# Causes and consequences of vascular dementia across the life course: Evidence from a UK Biobank phenome-wide and Mendelian randomization study

**DOI:** 10.1101/2025.06.23.25330106

**Authors:** Phazha Bothongo, Victoria Taylor-Bateman, Roxanna Korologou-Linden, Neil M Davies, Emma Hart, Patrick G Kehoe, Yoav Ben-Shlomo, Emma L Anderson

**Author notes:** Corresponding Author Phazha Bothongo, Address: Division of Psychiatry, University College London (UCL), 4^th^ Floor, Maple House, 149 Tottenham Court Road, London, W1T 7NF.

## Abstract

**Background:** Vascular dementia (VaD) is the second most common cause of dementia, yet its risk factors and biological mechanisms remain poorly understood.

**Objective:** To identify causes and consequences of VaD by developing a polygenic risk score (PRS) for VaD and conducting a phenome-wide association study (PheWAS), followed by Mendelian randomization (MR) analyses using data from the UK Biobank.

**Methods:** Using data from 334,758 UK Biobank participants, we first constructed a VaD PRS based on the most recent genome-wide association study (GWAS). We then performed an age-stratified PheWAS (39–53, 53–62, 62–72 years), examining 9,319 phenotypes associated with the VaD PRS. We followed up PheWAS hits with two-sample MR to evaluate causal relationships with VaD risk.

**Results:** Our PheWAS revealed age-dependent associations, with many relationships strengthening as age increased. Associations were found with vascular and Alzheimer’s dementias; cerebrovascular traits such as white matter hyperintensities (WMH), stroke, and intracerebral haemorrhage; adverse lipid profiles; elevated systolic blood pressure and glucose levels; reduced brain volumes (subcortical and hippocampal); and poorer cognitive function. The VaD PRS was also associated with higher risk of depression, Parkinson’s disease, neuroinflammatory disorders, and decreased basal metabolic rate and fat-free mass. MR analyses supported causal effects for WMH (OR: 1.83, 95% CI: 1.39–2.40), depression (1.25, 1.02–1.54), lipid traits (e.g., apolipoprotein B/A1 ratio: 1.31, 1.06–1.62), HbA1c (1.14, 1.02–1.28), and diastolic (1.03, 1.01–1.04) and systolic (1.01, 1.01–1.02) blood pressure. Protective factors included years of schooling (0.76, 0.64–0.90), apolipoprotein A (0.74, 0.59–0.92), fat-free mass (0.84, 0.71–0.99), and basal metabolic rate (0.82, 0.69–0.97).

**Conclusions:** Our findings highlight the central role of cardiometabolic and educational factors in the development of vascular dementia. Several modifiable risk factors—particularly blood pressure, glucose regulation, lipid levels, and years of schooling—showed evidence of causal effects on VaD risk. Age-stratified results suggest that early intervention, ideally from midlife, may offer the greatest preventive benefit by mitigating the progressive accumulation of vascular damage contributing to dementia risk.

## Supplementary Tables 1-19 for "Causes and consequences of vascular dementia across the life course: Evidence from a UK Biobank phenome-wide and Mendelian randomization study" (part 4 of 33)

### Sheet: Supplementary Table 5 (continued)
Supplementary Table 5: 558 Results from VaD MR-PheWAS, within oldest age group, below P values threshold of 1.69x10-3 with a false discovery rate of 5%, ranked by P value
9459	NO	N/A	41272#M474	CAT-MUL	110904/681(111585)	-0.0239865	-0.101362	0.0514499	0.538268	LOGISTIC-BINARY	Operative procedures - OPCS4: M47.4 Urodynamic studies using catheter	100091	Health-related outcomes	2000	Hospital inpatient	2005	Summary Operations	2005	Health-related outcomes > Hospital inpatient > Summary Operations
9460	NO	N/A	22506-114	CAT-SIN	12738/23876	-999	-999	-999	0.53828	MULTINOMIAL-LOGISTIC	Tobacco smoking	100089	Online follow-up	123	Work environment	132	Medical information	132	Online follow-up > Work environment > Medical information
9461	NO	N/A	40006#C811	CAT-MUL	111557/28(111585)	-0.12394	-0.547032	0.246492	0.538359	LOGISTIC-BINARY	Type of cancer: ICD10: C81.1 Nodular sclerosis	100091	Health-related outcomes	100092	Cancer register	100092	Cancer register	100092	Health-related outcomes > Cancer register
9462	NO	N/A	41200#C752	CAT-MUL	111516/69(111585)	0.0713951	-0.165168	0.291038	0.538665	LOGISTIC-BINARY	Operative procedures - main OPCS4: C75.2 Revision of prosthetic replacement for lens	100091	Health-related outcomes	2000	Hospital inpatient	2005	Summary Operations	2005	Health-related outcomes > Hospital inpatient > Summary Operations
9463	NO	N/A	22136	CAT-SIN	23978/13(23991)	-0.195811	-0.891942	0.368475	0.538698	LOGISTIC-BINARY	Doctor diagnosed fibrosing alveolitis/unspecified alveolitis	100089	Online follow-up	123	Work environment	132	Medical information	132	Online follow-up > Work environment > Medical information
9464	NO	N/A	41272#S068	CAT-MUL	110017/1568(111585)	-0.0157913	-0.0665541	0.0341461	0.538711	LOGISTIC-BINARY	Operative procedures - OPCS4: S06.8 Other specified other excision of lesion of skin	100091	Health-related outcomes	2000	Hospital inpatient	2005	Summary Operations	2005	Health-related outcomes > Hospital inpatient > Summary Operations
9465	NO	N/A	20003#1140861166	CAT-MUL	111475/90(111565)	0.0628953	-0.144614	0.257241	0.538878	LOGISTIC-BINARY	Treatment/medication code: dilzem sr 60mg long acting m/r capsule	100000	UK Biobank Assessment Centre	100071	Verbal interview	100075	Medications	100075	UK Biobank Assessment Centre > Verbal interview > Medications
9466	NO	N/A	41200#Q189	CAT-MUL	109922/1663(111585)	-0.0155018	-0.0653314	0.0335651	0.538883	LOGISTIC-BINARY	Operative procedures - main OPCS4: Q18.9 Unspecified diagnostic endoscopic examination of uterus	100091	Health-related outcomes	2000	Hospital inpatient	2005	Summary Operations	2005	Health-related outcomes > Hospital inpatient > Summary Operations
9467	NO	N/A	41200#T111	CAT-MUL	111441/144(111585)	0.0498007	-0.113414	0.20472	0.539047	LOGISTIC-BINARY	Operative procedures - main OPCS4: T11.1 Diagnostic endoscopic examination of pleura and biopsy of lesion of pleura	100091	Health-related outcomes	2000	Hospital inpatient	2005	Summary Operations	2005	Health-related outcomes > Hospital inpatient > Summary Operations
9468	NO	N/A	41200#L383	CAT-MUL	111570/15(111585)	0.147065	-0.361818	0.585976	0.539127	LOGISTIC-BINARY	Operative procedures - main OPCS4: L38.3 Open embolectomy of subclavian artery	100091	Health-related outcomes	2000	Hospital inpatient	2005	Summary Operations	2005	Health-related outcomes > Hospital inpatient > Summary Operations
9469	NO	N/A	20277#2212	CAT-MUL	42080/77(42157)	0.0677643	-0.156644	0.276869	0.539242	LOGISTIC-BINARY	Job code at visit: Psychologists	100000	UK Biobank Assessment Centre	100071	Verbal interview	100073	Employment	100073	UK Biobank Assessment Centre > Verbal interview > Employment
9470	NO	N/A	25797	CONTINUOUS	7106	0.00698579	-0.01532	0.0292916	0.539281	LINEAR	Volume of grey matter in Temporal Pole (right)	1101	UK Biobank Assessment Centre		Imaging		Imaging	1101	UK Biobank Assessment Centre > Imaging > Brain MRI > T1 structural brain MRI > Regional grey matter volumes (FAST)
9471	NO	N/A	41272#X715	CAT-MUL	109896/1689(111585)	-0.0151627	-0.0639696	0.0328786	0.539368	LOGISTIC-BINARY	Operative procedures - OPCS4: X71.5 Procurement of drugs for chemotherapy for neoplasm for regimens in Band 10	100091	Health-related outcomes	2000	Hospital inpatient	2005	Summary Operations	2005	Health-related outcomes > Hospital inpatient > Summary Operations
9472	NO	N/A	22601#52412528	CAT-MUL	23626/20(23646)	-0.147491	-0.661308	0.287027	0.539407	LOGISTIC-BINARY	Job coding: electrician, electrical fitter	100089	Online follow-up	123	Work environment	130	Employment history	130	Online follow-up > Work environment > Employment history
9473	NO	N/A	41272#M764	CAT-MUL	110639/946(111585)	-0.0202519	-0.0856418	0.0437563	0.539461	LOGISTIC-BINARY	Operative procedures - OPCS4: M76.4 Endoscopic dilation of urethra	100091	Health-related outcomes	2000	Hospital inpatient	2005	Summary Operations	2005	Health-related outcomes > Hospital inpatient > Summary Operations
9474	NO	N/A	41210#G191	CAT-MUL	111565/20(111585)	-0.14712	-0.657813	0.288429	0.539507	LOGISTIC-BINARY	Operative procedures - secondary OPCS4: G19.1 Diagnostic endoscopic examination of oesophagus and biopsy of lesion of oesophagus using rigid oesophagoscope	100091	Health-related outcomes	2000	Hospital inpatient	2005	Summary Operations	2005	Health-related outcomes > Hospital inpatient > Summary Operations
9475	NO	N/A	41272#J389	CAT-MUL	111374/211(111585)	0.0414466	-0.0939111	0.171084	0.53953	LOGISTIC-BINARY	Operative procedures - OPCS4: J38.9 Unspecified endoscopic incision of sphincter of Oddi	100091	Health-related outcomes	2000	Hospital inpatient	2005	Summary Operations	2005	Health-related outcomes > Hospital inpatient > Summary Operations
9476	NO	N/A	20003#1140868422	CAT-MUL	111552/13(111565)	0.158954	-0.394573	0.632352	0.539575	LOGISTIC-BINARY	Treatment/medication code: harmogen 1.5mg tablet	100000	UK Biobank Assessment Centre	100071	Verbal interview	100075	Medications	100075	UK Biobank Assessment Centre > Verbal interview > Medications
9477	NO	N/A	41210#A107	CAT-MUL	111531/54(111585)	0.0803146	-0.187744	0.326916	0.539639	LOGISTIC-BINARY	Operative procedures - secondary OPCS4: A10.7 Stereotactic radiosurgery on tissue of brain	100091	Health-related outcomes	2000	Hospital inpatient	2005	Summary Operations	2005	Health-related outcomes > Hospital inpatient > Summary Operations
9478	NO	N/A	41210#S358	CAT-MUL	111436/149(111585)	-0.0516178	-0.221467	0.109041	0.539983	LOGISTIC-BINARY	Operative procedures - secondary OPCS4: S35.8 Other specified split autograft of skin	100091	Health-related outcomes	2000	Hospital inpatient	2005	Summary Operations	2005	Health-related outcomes > Hospital inpatient > Summary Operations
9479	NO	N/A	41272#W400	CAT-MUL	111573/12(111585)	0.163581	-0.407056	0.652105	0.539998	LOGISTIC-BINARY	Operative procedures - OPCS4: W40.0 Conversion from previous cemented total prosthetic replacement of knee joint	100091	Health-related outcomes	2000	Hospital inpatient	2005	Summary Operations	2005	Health-related outcomes > Hospital inpatient > Summary Operations
9480	NO	N/A	41272#U254	CAT-MUL	111520/65(111585)	0.0735459	-0.171243	0.300285	0.540022	LOGISTIC-BINARY	Operative procedures - OPCS4: U25.4 Urea helicobacter pylori breath test NEC	100091	Health-related outcomes	2000	Hospital inpatient	2005	Summary Operations	2005	Health-related outcomes > Hospital inpatient > Summary Operations
9481	NO	N/A	41200#U054	CAT-MUL	111375/210(111585)	-0.0433184	-0.185162	0.0921425	0.540034	LOGISTIC-BINARY	Operative procedures - main OPCS4: U05.4 Computed tomography of spine	100091	Health-related outcomes	2000	Hospital inpatient	2005	Summary Operations	2005	Health-related outcomes > Hospital inpatient > Summary Operations
9482	NO	N/A	20277#2216	CAT-MUL	42127/30(42157)	-0.118616	-0.524667	0.238078	0.540273	LOGISTIC-BINARY	Job code at visit: Veterinarians	100000	UK Biobank Assessment Centre	100071	Verbal interview	100073	Employment	100073	UK Biobank Assessment Centre > Verbal interview > Employment
9483	NO	N/A	41200#W828	CAT-MUL	111441/144(111585)	-0.0525515	-0.22565	0.111065	0.540276	LOGISTIC-BINARY	Operative procedures - main OPCS4: W82.8 Other specified therapeutic endoscopic operations on semilunar cartilage	100091	Health-related outcomes	2000	Hospital inpatient	2005	Summary Operations	2005	Health-related outcomes > Hospital inpatient > Summary Operations
9484	NO	N/A	130656	DATE	110937/648(111585)	-0.024454	-0.103769	0.0528227	0.540319	LOGISTIC-BINARY	Date D68 first reported (other coagulation defects)	2403	Health-related outcomes		First occurrences		First occurrences	2403	Health-related outcomes > First occurrences > Blood, blood-forming organs and certain immune disorders
9485	NO	N/A	20003#1140909786	CAT-MUL	110329/1236(111565)	0.0173758	-0.0387546	0.0724999	0.540341	LOGISTIC-BINARY	Treatment/medication code: beclometasone	100000	UK Biobank Assessment Centre	100071	Verbal interview	100075	Medications	100075	UK Biobank Assessment Centre > Verbal interview > Medications
9486	NO	N/A	41272#L621	CAT-MUL	111546/39(111585)	0.0931886	-0.221187	0.378008	0.540583	LOGISTIC-BINARY	Operative procedures - OPCS4: L62.1 Repair of femoral artery NEC	100091	Health-related outcomes	2000	Hospital inpatient	2005	Summary Operations	2005	Health-related outcomes > Hospital inpatient > Summary Operations
9487	NO	N/A	23470	CONTINUOUS	62540	0.00244385	-0.00538572	0.0102734	0.540687	LINEAR	Glucose	220	Biological samples		Blood assays		Blood assays	220	Biological samples > Blood assays > NMR metabolomics
9488	NO	N/A	41272#E098	CAT-MUL	111278/307(111585)	-0.0355753	-0.151789	0.0762744	0.540701	LOGISTIC-BINARY	Operative procedures - OPCS4: E09.8 Other specified operations on external nose	100091	Health-related outcomes	2000	Hospital inpatient	2005	Summary Operations	2005	Health-related outcomes > Hospital inpatient > Summary Operations
9489	NO	N/A	22601#41313093	CAT-MUL	23603/43(23646)	0.0904293	-0.214196	0.367487	0.540826	LOGISTIC-BINARY	Job coding: ward clerk, medical records clerk	100089	Online follow-up	123	Work environment	130	Employment history	130	Online follow-up > Work environment > Employment history
9490	NO	N/A	41272#S265	CAT-MUL	111463/122(111585)	-0.0568474	-0.244838	0.119982	0.540846	LOGISTIC-BINARY	Operative procedures - OPCS4: S26.5 Local subcutaneous pedicle flap of skin to head or neck NEC	100091	Health-related outcomes	2000	Hospital inpatient	2005	Summary Operations	2005	Health-related outcomes > Hospital inpatient > Summary Operations
9491	NO	N/A	4674	CAT-SIN	40193	0.00673702	-0.0148636	0.0283377	0.540861	ORDERED-LOGISTIC	Private healthcare	100000	UK Biobank Assessment Centre	100025	Touchscreen	100062	Sociodemographics	100067	UK Biobank Assessment Centre > Touchscreen > Sociodemographics > Other sociodemographic factors
9492	NO	N/A	41200#B364	CAT-MUL	111526/59(111585)	-0.0835014	-0.363722	0.172866	0.540894	LOGISTIC-BINARY	Operative procedures - main OPCS4: B36.4 Tattooing of nipple	100091	Health-related outcomes	2000	Hospital inpatient	2005	Summary Operations	2005	Health-related outcomes > Hospital inpatient > Summary Operations
9493	NO	N/A	41272#B364	CAT-MUL	111526/59(111585)	-0.0835014	-0.363722	0.172866	0.540894	LOGISTIC-BINARY	Operative procedures - OPCS4: B36.4 Tattooing of nipple	100091	Health-related outcomes	2000	Hospital inpatient	2005	Summary Operations	2005	Health-related outcomes > Hospital inpatient > Summary Operations
9494	NO	N/A	41251#1001	CAT-MUL	107282/3538(110820)	-0.0112738	-0.0475824	0.0247159	0.540993	LOGISTIC-BINARY	Sources of admission to hospital (recoded): Usual Place of residence: Living with relatives	100091	Health-related outcomes	2000	Hospital inpatient	2001	Summary Administration	2001	Health-related outcomes > Hospital inpatient > Summary Administration
9495	NO	N/A	41272#J441	CAT-MUL	111549/36(111585)	-0.107548	-0.473924	0.218503	0.541091	LOGISTIC-BINARY	Operative procedures - OPCS4: J44.1 Endoscopic retrograde cholangiography and biopsy of lesion of bile duct	100091	Health-related outcomes	2000	Hospital inpatient	2005	Summary Operations	2005	Health-related outcomes > Hospital inpatient > Summary Operations
9496	NO	N/A	41210#M303	CAT-MUL	111567/18(111585)	-0.155418	-0.699977	0.304722	0.541376	LOGISTIC-BINARY	Operative procedures - secondary OPCS4: M30.3 Endoscopic ureteric urine sampling	100091	Health-related outcomes	2000	Hospital inpatient	2005	Summary Operations	2005	Health-related outcomes > Hospital inpatient > Summary Operations
9497	NO	N/A	23305	CONTINUOUS	7676	0.00643641	-0.0142248	0.0270976	0.541437	LINEAR	Head bone area	100000	UK Biobank Assessment Centre	100003	Imaging	103	DXA assessment	125	UK Biobank Assessment Centre > Imaging > DXA assessment > Bone size, mineral and density by DXA
9498	NO	N/A	40011#9670	CAT-MUL	111527/58(111585)	0.0769475	-0.180706	0.314499	0.541442	LOGISTIC-BINARY	Histology of cancer tumour: Malignant lymphoma, small B lymphocytic, NOS	100091	Health-related outcomes	100092	Cancer register	100092	Cancer register	100092	Health-related outcomes > Cancer register
9499	NO	N/A	131894	DATE	111375/210(111585)	-0.0432619	-0.185485	0.0925405	0.541616	LOGISTIC-BINARY	Date M32 first reported (systemic lupus erythematosus)	2413	Health-related outcomes		First occurrences		First occurrences	2413	Health-related outcomes > First occurrences > Musculoskeletal system and connective tissue disorders
9500	NO	N/A	41210#S091	CAT-MUL	111552/33(111585)	0.101486	-0.242817	0.411823	0.541637	LOGISTIC-BINARY	Operative procedures - secondary OPCS4: S09.1 Laser destruction of lesion of skin of head or neck	100091	Health-related outcomes	2000	Hospital inpatient	2005	Summary Operations	2005	Health-related outcomes > Hospital inpatient > Summary Operations
9501	NO	N/A	20003#1140884516	CAT-MUL	110177/1388(111565)	0.0164863	-0.0369056	0.0689932	0.541647	LOGISTIC-BINARY	Treatment/medication code: thyroxine product	100000	UK Biobank Assessment Centre	100071	Verbal interview	100075	Medications	100075	UK Biobank Assessment Centre > Verbal interview > Medications
9502	NO	N/A	26426	CONTINUOUS	4535	-0.00923616	-0.0389056	0.0204333	0.541691	LINEAR	Index of Multiple Deprivation (Wales)	1	Population characteristics	100094	Baseline characteristics	76	Indices of Multiple Deprivation	76	Population characteristics > Baseline characteristics > Indices of Multiple Deprivation
9503	NO	N/A	20003#1140862236	CAT-MUL	111379/186(111565)	-0.0457687	-0.196557	0.0977297	0.541782	LOGISTIC-BINARY	Treatment/medication code: atrovent 20micrograms inhaler	100000	UK Biobank Assessment Centre	100071	Verbal interview	100075	Medications	100075	UK Biobank Assessment Centre > Verbal interview > Medications
9504	NO	N/A	40013#6342	CAT-MUL	111574/11(111585)	-0.20643	-0.948375	0.392785	0.541807	LOGISTIC-BINARY	Type of cancer: ICD9: 6342 Spontaneous abortion complicated by damage to pelvic organs and tissues	100091	Health-related outcomes	100092	Cancer register	100092	Cancer register	100092	Health-related outcomes > Cancer register
9505	NO	N/A	41272#K597	CAT-MUL	111548/37(111585)	0.095391	-0.227836	0.387595	0.541871	LOGISTIC-BINARY	Operative procedures - OPCS4	100091	Health-related outcomes	2000	Hospital inpatient	2005	Summary Operations	2005	Health-related outcomes > Hospital inpatient > Summary Operations
9506	NO	N/A	41210#G211	CAT-MUL	111522/63(111585)	-0.0799493	-0.348762	0.166584	0.542214	LOGISTIC-BINARY	Operative procedures - secondary OPCS4: G21.1 Intubation of oesophagus for pH manometry	100091	Health-related outcomes	2000	Hospital inpatient	2005	Summary Operations	2005	Health-related outcomes > Hospital inpatient > Summary Operations
9507	NO	N/A	41210#H444	CAT-MUL	111189/396(111585)	-0.0310849	-0.132774	0.0672586	0.542256	LOGISTIC-BINARY	Operative procedures - secondary OPCS4: H44.4 Examination of rectum under anaesthetic	100091	Health-related outcomes	2000	Hospital inpatient	2005	Summary Operations	2005	Health-related outcomes > Hospital inpatient > Summary Operations
9508	NO	N/A	22601#54922904	CAT-MUL	23600/46(23646)	-0.0934383	-0.411338	0.191733	0.542356	LOGISTIC-BINARY	Job coding: furniture maker/fitter, cabinet maker	100089	Online follow-up	123	Work environment	130	Employment history	130	Online follow-up > Work environment > Employment history
9509	NO	N/A	132206	DATE	111572/13(111585)	-0.187033	-0.854476	0.360529	0.542475	LOGISTIC-BINARY	Date O26 first reported (maternal care for other conditions predominantly related to pregnancy)	2415	Health-related outcomes		First occurrences		First occurrences	2415	Health-related outcomes > First occurrences > Pregnancy, childbirth and the puerperium
9510	NO	N/A	41210#J212	CAT-MUL	111569/16(111585)	0.143564	-0.35547	0.576834	0.542498	LOGISTIC-BINARY	Operative procedures - secondary OPCS4: J21.2 Drainage of gall bladder	100091	Health-related outcomes	2000	Hospital inpatient	2005	Summary Operations	2005	Health-related outcomes > Hospital inpatient > Summary Operations
9511	NO	N/A	41200#K742	CAT-MUL	111562/23(111585)	-0.136697	-0.611971	0.273161	0.542589	LOGISTIC-BINARY	Operative procedures - main OPCS4	100091	Health-related outcomes	2000	Hospital inpatient	2005	Summary Operations	2005	Health-related outcomes > Hospital inpatient > Summary Operations
9512	NO	N/A	41272#K742	CAT-MUL	111562/23(111585)	-0.136697	-0.611971	0.273161	0.542589	LOGISTIC-BINARY	Operative procedures - OPCS4	100091	Health-related outcomes	2000	Hospital inpatient	2005	Summary Operations	2005	Health-related outcomes > Hospital inpatient > Summary Operations
9513	NO	N/A	40006#C12	CAT-MUL	111572/13(111585)	-0.183249	-0.838859	0.35308	0.542625	LOGISTIC-BINARY	Type of cancer: ICD10: C12 Malignant neoplasm of pyriform sinus	100091	Health-related outcomes	100092	Cancer register	100092	Cancer register	100092	Health-related outcomes > Cancer register
9514	NO	N/A	41272#G453	CAT-MUL	111573/12(111585)	-0.19391	-0.889556	0.371695	0.542628	LOGISTIC-BINARY	Operative procedures - OPCS4: G45.3 Fibreoptic endoscopic insertion of Bravo pH capsule into upper gastrointestinal tract	100091	Health-related outcomes	2000	Hospital inpatient	2005	Summary Operations	2005	Health-related outcomes > Hospital inpatient > Summary Operations
9515	NO	N/A	20003#1140881448	CAT-MUL	111549/16(111565)	-0.165892	-0.751924	0.324754	0.542684	LOGISTIC-BINARY	Treatment/medication code: scheriproct ointment	100000	UK Biobank Assessment Centre	100071	Verbal interview	100075	Medications	100075	UK Biobank Assessment Centre > Verbal interview > Medications
9516	NO	N/A	41210#Z129	CAT-MUL	111557/28(111585)	-0.123071	-0.547463	0.248893	0.542687	LOGISTIC-BINARY	Operative procedures - secondary OPCS4: Z12.9 Nerve NEC	100091	Health-related outcomes	2000	Hospital inpatient	2005	Summary Operations	2005	Health-related outcomes > Hospital inpatient > Summary Operations
9517	NO	N/A	41272#Z129	CAT-MUL	111557/28(111585)	-0.123071	-0.547463	0.248893	0.542687	LOGISTIC-BINARY	Operative procedures - OPCS4: Z12.9 Nerve NEC	100091	Health-related outcomes	2000	Hospital inpatient	2005	Summary Operations	2005	Health-related outcomes > Hospital inpatient > Summary Operations
9518	NO	N/A	20004#1555	CAT-MUL	111550/15(111565)	-0.172359	-0.782445	0.337335	0.54271	LOGISTIC-BINARY	Operation code: femoral/popliteal/iliac aneurysm repair	100000	UK Biobank Assessment Centre	100071	Verbal interview	100076	Operations	100076	UK Biobank Assessment Centre > Verbal interview > Operations
9519	NO	N/A	40011#8148	CAT-MUL	111563/22(111585)	0.121885	-0.297825	0.492492	0.542739	LOGISTIC-BINARY	Histology of cancer tumour: Glandular intraepithelial neoplasia, grade III	100091	Health-related outcomes	100092	Cancer register	100092	Cancer register	100092	Health-related outcomes > Cancer register
9520	NO	N/A	120039#6	CAT-MUL	29924/883(30807)	0.0206207	-0.0465093	0.0863167	0.54274	LOGISTIC-BINARY	Location of pain during the past week: Lower right arm	154	Online follow-up		Experience of pain		Experience of pain	154	Online follow-up > Experience of pain
9521	NO	N/A	22617#5245	CAT-MUL	23542/104(23646)	0.0574266	-0.133913	0.236705	0.542967	LOGISTIC-BINARY	Job code - historical: Computer engineers, installation and maintenance	100089	Online follow-up	123	Work environment	130	Employment history	130	Online follow-up > Work environment > Employment history
9522	NO	N/A	41272#U198	CAT-MUL	111572/13(111585)	0.156912	-0.393928	0.628327	0.542968	LOGISTIC-BINARY	Operative procedures - OPCS4: U19.8 Other specified diagnostic electrocardiography	100091	Health-related outcomes	2000	Hospital inpatient	2005	Summary Operations	2005	Health-related outcomes > Hospital inpatient > Summary Operations
9523	NO	N/A	5163	CONTINUOUS	24865	0.00386154	-0.00858133	0.0163044	0.543002	LINEAR	3mm regularity index (left)	100000	UK Biobank Assessment Centre	100006	Physical measures	100013	Eye measures	100014	UK Biobank Assessment Centre > Physical measures > Eye measures > Autorefraction
9524	NO	N/A	41210#U141	CAT-MUL	111566/19(111585)	-0.150851	-0.680098	0.298766	0.543045	LOGISTIC-BINARY	Operative procedures - secondary OPCS4: U14.1 Nuclear bone scan of whole body	100091	Health-related outcomes	2000	Hospital inpatient	2005	Summary Operations	2005	Health-related outcomes > Hospital inpatient > Summary Operations
9525	NO	N/A	41200#A389	CAT-MUL	111571/14(111585)	-0.178211	-0.81349	0.345763	0.54316	LOGISTIC-BINARY	Operative procedures - main OPCS4: A38.9 Unspecified extirpation of lesion of meninges of brain	100091	Health-related outcomes	2000	Hospital inpatient	2005	Summary Operations	2005	Health-related outcomes > Hospital inpatient > Summary Operations
9526	NO	N/A	40011#8470	CAT-MUL	111567/18(111585)	-0.15493	-0.69975	0.306218	0.543204	LOGISTIC-BINARY	Histology of cancer tumour: Mucinous cystadenocarcinoma, NOS	100091	Health-related outcomes	100092	Cancer register	100092	Cancer register	100092	Health-related outcomes > Cancer register
9527	NO	N/A	20003#1141164280	CAT-MUL	111545/20(111565)	0.12704	-0.312611	0.512392	0.543219	LOGISTIC-BINARY	Treatment/medication code: nebilet 5mg tablet	100000	UK Biobank Assessment Centre	100071	Verbal interview	100075	Medications	100075	UK Biobank Assessment Centre > Verbal interview > Medications
9528	NO	N/A	41272#B391	CAT-MUL	111570/15(111585)	-0.17158	-0.781394	0.335122	0.543366	LOGISTIC-BINARY	Operative procedures - OPCS4: B39.1 Reconstruction of breast using free transverse rectus abdominis myocutaneous flap	100091	Health-related outcomes	2000	Hospital inpatient	2005	Summary Operations	2005	Health-related outcomes > Hospital inpatient > Summary Operations
9529	NO	N/A	41210#J382	CAT-MUL	111526/59(111585)	-0.0824972	-0.361169	0.172293	0.543395	LOGISTIC-BINARY	Operative procedures - secondary OPCS4: J38.2 Endoscopic sphincterotomy of sphincter of Oddi and insertion of tubal prosthesis into bile duct	100091	Health-related outcomes	2000	Hospital inpatient	2005	Summary Operations	2005	Health-related outcomes > Hospital inpatient > Summary Operations
9530	NO	N/A	41272#N115	CAT-MUL	111564/21(111585)	-0.141808	-0.637956	0.282956	0.543477	LOGISTIC-BINARY	Operative procedures - OPCS4: N11.5 Aspiration of hydrocele sac	100091	Health-related outcomes	2000	Hospital inpatient	2005	Summary Operations	2005	Health-related outcomes > Hospital inpatient > Summary Operations
9531	NO	N/A	41272#H119	CAT-MUL	111568/17(111585)	-0.159533	-0.723495	0.314307	0.543537	LOGISTIC-BINARY	Operative procedures - OPCS4: H11.9 Unspecified other excision of colon	100091	Health-related outcomes	2000	Hospital inpatient	2005	Summary Operations	2005	Health-related outcomes > Hospital inpatient > Summary Operations
9532	NO	N/A	102430	CAT-SIN	15793	-0.0323178	-0.0331215	-0.0315141	0.543545	ORDERED-LOGISTIC	Salted nuts intake	100089	Online follow-up	100090	Diet by 24-hour recall	100109	Soup/snacks/pastries yesterday	100109	Online follow-up > Diet by 24-hour recall > Soup/snacks/pastries yesterday
9533	NO	N/A	41200#V482	CAT-MUL	111568/17(111585)	-0.15977	-0.724034	0.314858	0.543553	LOGISTIC-BINARY	Operative procedures - main OPCS4: V48.2 Denervation of spinal facet joint of cervical vertebra NEC	100091	Health-related outcomes	2000	Hospital inpatient	2005	Summary Operations	2005	Health-related outcomes > Hospital inpatient > Summary Operations
9534	NO	N/A	100480	CAT-SIN	15540/247(15787)	-0.0401716	-0.172643	0.0868245	0.543648	LOGISTIC-BINARY	Added milk to rooibos tea	100089	Online follow-up	100090	Diet by 24-hour recall	100104	Hot/cold beverages yesterday	100104	Online follow-up > Diet by 24-hour recall > Hot/cold beverages yesterday
9535	NO	N/A	40006#C051	CAT-MUL	111568/17(111585)	0.137604	-0.341853	0.554112	0.543744	LOGISTIC-BINARY	Type of cancer: ICD10: C05.1 Soft palate	100091	Health-related outcomes	100092	Cancer register	100092	Cancer register	100092	Health-related outcomes > Cancer register
9536	NO	N/A	41210#W599	CAT-MUL	111574/11(111585)	0.169032	-0.429865	0.675748	0.543856	LOGISTIC-BINARY	Operative procedures - secondary OPCS4: W59.9 Unspecified fusion of joint of toe	100091	Health-related outcomes	2000	Hospital inpatient	2005	Summary Operations	2005	Health-related outcomes > Hospital inpatient > Summary Operations
9537	NO	N/A	20111#12	CAT-MUL	74647/4695(79342)	0.0091204	-0.0204625	0.0384511	0.543925	LOGISTIC-BINARY	Illnesses of siblings: Severe depression	100000	UK Biobank Assessment Centre	100025	Touchscreen	100034	Family history	100034	UK Biobank Assessment Centre > Touchscreen > Family history
9538	NO	N/A	41272#G233	CAT-MUL	111493/92(111585)	0.0616091	-0.144102	0.254516	0.543944	LOGISTIC-BINARY	Operative procedures - OPCS4: G23.3 Repair of oesophageal hiatus using abdominal approach	100091	Health-related outcomes	2000	Hospital inpatient	2005	Summary Operations	2005	Health-related outcomes > Hospital inpatient > Summary Operations
9539	NO	N/A	41200#W132	CAT-MUL	111502/83(111585)	-0.0690578	-0.300831	0.146107	0.544038	LOGISTIC-BINARY	Operative procedures - main OPCS4: W13.2 Displacement osteotomy	100091	Health-related outcomes	2000	Hospital inpatient	2005	Summary Operations	2005	Health-related outcomes > Hospital inpatient > Summary Operations
9540	NO	N/A	41200#A445	CAT-MUL	111572/13(111585)	0.158172	-0.395401	0.636502	0.544072	LOGISTIC-BINARY	Operative procedures - main OPCS4: A44.5 Excision of lesion of intradural extramedullary spinal cord	100091	Health-related outcomes	2000	Hospital inpatient	2005	Summary Operations	2005	Health-related outcomes > Hospital inpatient > Summary Operations
9541	NO	N/A	41272#U213	CAT-MUL	111535/50(111585)	0.0823758	-0.196075	0.33775	0.544074	LOGISTIC-BINARY	Operative procedures - OPCS4: U21.3 Positron emission tomography NEC	100091	Health-related outcomes	2000	Hospital inpatient	2005	Summary Operations	2005	Health-related outcomes > Hospital inpatient > Summary Operations
9542	NO	N/A	20003#1140882374	CAT-MUL	111527/38(111565)	-0.10392	-0.460014	0.213932	0.54408	LOGISTIC-BINARY	Treatment/medication code: co-amoxiclav	100000	UK Biobank Assessment Centre	100071	Verbal interview	100075	Medications	100075	UK Biobank Assessment Centre > Verbal interview > Medications
9543	NO	N/A	41272#T349	CAT-MUL	111572/13(111585)	0.156319	-0.393901	0.627192	0.544129	LOGISTIC-BINARY	Operative procedures - OPCS4: T34.9 Unspecified open drainage of peritoneum	100091	Health-related outcomes	2000	Hospital inpatient	2005	Summary Operations	2005	Health-related outcomes > Hospital inpatient > Summary Operations
9544	NO	N/A	41229#5MX	CAT-MUL	111329/256(111585)	0.0384335	-0.0882014	0.160366	0.544171	LOGISTIC-BINARY	PCT responsible for patient data: HEART OF BIRMINGHAM TEACHING PCT	100091	Health-related outcomes	2000	Hospital inpatient	2001	Summary Administration	2001	Health-related outcomes > Hospital inpatient > Summary Administration
9545	NO	N/A	41249#2014	CAT-MUL	106906/4464(111370)	-0.00929956	-0.0394918	0.0206139	0.544172	LOGISTIC-BINARY	Methods of admission to hospital (recoded): Emergency admission: Outpatients	100091	Health-related outcomes	2000	Hospital inpatient	2001	Summary Administration	2001	Health-related outcomes > Hospital inpatient > Summary Administration
9546	NO	N/A	41272#T423	CAT-MUL	110654/931(111585)	-0.0201827	-0.0861365	0.0443692	0.544288	LOGISTIC-BINARY	Operative procedures - OPCS4: T42.3 Endoscopic division of adhesions of peritoneum	100091	Health-related outcomes	2000	Hospital inpatient	2005	Summary Operations	2005	Health-related outcomes > Hospital inpatient > Summary Operations
9547	NO	N/A	20003#1140875642	CAT-MUL	111550/15(111565)	-0.169637	-0.774268	0.332386	0.544397	LOGISTIC-BINARY	Treatment/medication code: ketoprofen 2.5% gel	100000	UK Biobank Assessment Centre	100071	Verbal interview	100075	Medications	100075	UK Biobank Assessment Centre > Verbal interview > Medications
9548	NO	N/A	22617#6112	CAT-MUL	23630/16(23646)	-0.162446	-0.742184	0.31743	0.544437	LOGISTIC-BINARY	Job code - historical: Ambulance staff (excluding paramedics)	100089	Online follow-up	123	Work environment	130	Employment history	130	Online follow-up > Work environment > Employment history
9549	NO	N/A	41210#L763	CAT-MUL	111512/73(111585)	0.0683178	-0.161126	0.281633	0.544463	LOGISTIC-BINARY	Operative procedures - secondary OPCS4: L76.3 Endovascular placement of two metallic stents	100091	Health-related outcomes	2000	Hospital inpatient	2005	Summary Operations	2005	Health-related outcomes > Hospital inpatient > Summary Operations
9550	NO	N/A	41272#L763	CAT-MUL	111512/73(111585)	0.0683178	-0.161126	0.281633	0.544463	LOGISTIC-BINARY	Operative procedures - OPCS4: L76.3 Endovascular placement of two metallic stents	100091	Health-related outcomes	2000	Hospital inpatient	2005	Summary Operations	2005	Health-related outcomes > Hospital inpatient > Summary Operations
9551	NO	N/A	6177#3	CAT-MUL	53079/968(54047)	0.0194566	-0.0441217	0.0817559	0.544518	LOGISTIC-BINARY	Medication for cholesterol, blood pressure or diabetes: Insulin	100000	UK Biobank Assessment Centre	100025	Touchscreen	100036	Health and medical history	100045	UK Biobank Assessment Centre > Touchscreen > Health and medical history > Medication
9552	NO	N/A	41210#A201	CAT-MUL	111532/53(111585)	0.0802763	-0.19128	0.329905	0.544856	LOGISTIC-BINARY	Operative procedures - secondary OPCS4: A20.1 Drainage of ventricle of brain NEC	100091	Health-related outcomes	2000	Hospital inpatient	2005	Summary Operations	2005	Health-related outcomes > Hospital inpatient > Summary Operations
9553	NO	N/A	100330	CAT-SIN	15771	0.0516923	0.0515065	0.0518781	0.544901	ORDERED-LOGISTIC	Other coffee type	100089	Online follow-up	100090	Diet by 24-hour recall	100104	Hot/cold beverages yesterday	100104	Online follow-up > Diet by 24-hour recall > Hot/cold beverages yesterday
9554	NO	N/A	41200#H153	CAT-MUL	111549/36(111585)	0.0961859	-0.23212	0.393259	0.544941	LOGISTIC-BINARY	Operative procedures - main OPCS4: H15.3 Refashioning of colostomy	100091	Health-related outcomes	2000	Hospital inpatient	2005	Summary Operations	2005	Health-related outcomes > Hospital inpatient > Summary Operations
9555	NO	N/A	41210#C646	CAT-MUL	111358/227(111585)	-0.0409946	-0.176859	0.088924	0.54515	LOGISTIC-BINARY	Operative procedures - secondary OPCS4: C64.6 Stretching of iris	100091	Health-related outcomes	2000	Hospital inpatient	2005	Summary Operations	2005	Health-related outcomes > Hospital inpatient > Summary Operations
9556	NO	N/A	41200#U355	CAT-MUL	111489/96(111585)	0.0599692	-0.14085	0.248434	0.545324	LOGISTIC-BINARY	Operative procedures - main OPCS4	100091	Health-related outcomes	2000	Hospital inpatient	2005	Summary Operations	2005	Health-related outcomes > Hospital inpatient > Summary Operations
9557	NO	N/A	41229#5PH	CAT-MUL	110312/1273(111585)	0.016962	-0.0385079	0.0714631	0.545387	LOGISTIC-BINARY	PCT responsible for patient data: NORTH STAFFORDSHIRE PCT	100091	Health-related outcomes	2000	Hospital inpatient	2001	Summary Administration	2001	Health-related outcomes > Hospital inpatient > Summary Administration
9558	NO	N/A	41210#Y399	CAT-MUL	111560/25(111585)	-0.129428	-0.580486	0.263077	0.545388	LOGISTIC-BINARY	Operative procedures - secondary OPCS4: Y39.9 Unspecified injection of other substance into organ NOC	100091	Health-related outcomes	2000	Hospital inpatient	2005	Summary Operations	2005	Health-related outcomes > Hospital inpatient > Summary Operations
9559	NO	N/A	41272#Y399	CAT-MUL	111560/25(111585)	-0.129428	-0.580486	0.263077	0.545388	LOGISTIC-BINARY	Operative procedures - OPCS4: Y39.9 Unspecified injection of other substance into organ NOC	100091	Health-related outcomes	2000	Hospital inpatient	2005	Summary Operations	2005	Health-related outcomes > Hospital inpatient > Summary Operations
9560	NO	N/A	41210#B361	CAT-MUL	111555/30(111585)	-0.118268	-0.527853	0.242331	0.545395	LOGISTIC-BINARY	Operative procedures - secondary OPCS4: B36.1 Reconstruction of nipple	100091	Health-related outcomes	2000	Hospital inpatient	2005	Summary Operations	2005	Health-related outcomes > Hospital inpatient > Summary Operations
9561	NO	N/A	41200#E242	CAT-MUL	111570/15(111585)	0.144796	-0.364131	0.583714	0.545433	LOGISTIC-BINARY	Operative procedures - main OPCS4: E24.2 Endoscopic extirpation of lesion of pharynx NEC	100091	Health-related outcomes	2000	Hospital inpatient	2005	Summary Operations	2005	Health-related outcomes > Hospital inpatient > Summary Operations
9562	NO	N/A	23496	CONTINUOUS	62642	0.00240435	-0.00539025	0.0101989	0.545455	LINEAR	Total Lipids in Large VLDL	220	Biological samples		Blood assays		Blood assays	220	Biological samples > Blood assays > NMR metabolomics
9563	NO	N/A	41200#W602	CAT-MUL	111575/10(111585)	0.175668	-0.452856	0.702896	0.54571	LOGISTIC-BINARY	Operative procedures - main OPCS4: W60.2 Revision of arthrodesis and extra-articular bone graft NEC	100091	Health-related outcomes	2000	Hospital inpatient	2005	Summary Operations	2005	Health-related outcomes > Hospital inpatient > Summary Operations
9564	NO	N/A	20199#1140874126	CAT-MUL	7965/32(7997)	-0.114352	-0.509965	0.235032	0.545721	LOGISTIC-BINARY	Antibiotic codes for last 3 months: nitrofurantoin	100000	UK Biobank Assessment Centre	100071	Verbal interview	100075	Medications	100075	UK Biobank Assessment Centre > Verbal interview > Medications
9565	NO	N/A	41272#M271	CAT-MUL	111223/362(111585)	-0.0322107	-0.138626	0.0705347	0.5459	LOGISTIC-BINARY	Operative procedures - OPCS4: M27.1 Ureteroscopic laser fragmentation of calculus of ureter	100091	Health-related outcomes	2000	Hospital inpatient	2005	Summary Operations	2005	Health-related outcomes > Hospital inpatient > Summary Operations
9566	NO	N/A	131190	DATE	107418/4167(111585)	0.00951117	-0.0215106	0.0402406	0.545984	LOGISTIC-BINARY	Date H43 first reported (disorders of vitreous body)	2407	Health-related outcomes		First occurrences		First occurrences	2407	Health-related outcomes > First occurrences > Eye and adnexa disorders
9567	NO	N/A	130626	DATE	111186/399(111585)	0.0298384	-0.0686134	0.125191	0.545987	LOGISTIC-BINARY	Date D52 first reported (folate deficiency anaemia)	2403	Health-related outcomes		First occurrences		First occurrences	2403	Health-related outcomes > First occurrences > Blood, blood-forming organs and certain immune disorders
9568	NO	N/A	20086#10	CAT-MUL	13909/1884(15793)	0.0149221	-0.0338179	0.0630967	0.546082	LOGISTIC-BINARY	Type of special diet followed: Low calorie	100089	Online follow-up	100090	Diet by 24-hour recall	100097	Typical diet yesterday	100097	Online follow-up > Diet by 24-hour recall > Typical diet yesterday
9569	NO	N/A	6143#3	CAT-MUL	15137/4244(19381)	-0.0106417	-0.0453136	0.0237998	0.546098	LOGISTIC-BINARY	Transport type for commuting to job workplace: Public transport	100000	UK Biobank Assessment Centre	100025	Touchscreen	100062	Sociodemographics	100064	UK Biobank Assessment Centre > Touchscreen > Sociodemographics > Employment
9570	NO	N/A	22604#3	CAT-MUL	10453/13193(23646)	0.00805523	-0.0180957	0.0342319	0.546203	LOGISTIC-BINARY	Work hours - lumped category	100089	Online follow-up	123	Work environment	130	Employment history	130	Online follow-up > Work environment > Employment history
9571	NO	N/A	41272#B295	CAT-MUL	111537/48(111585)	0.0843354	-0.202404	0.347274	0.546346	LOGISTIC-BINARY	Operative procedures - OPCS4: B29.5 Revision of reconstruction of breast	100091	Health-related outcomes	2000	Hospital inpatient	2005	Summary Operations	2005	Health-related outcomes > Hospital inpatient > Summary Operations
9572	NO	N/A	20003#1141168318	CAT-MUL	110318/1247(111565)	0.0170048	-0.0387727	0.0717947	0.546514	LOGISTIC-BINARY	Treatment/medication code: clopidogrel	100000	UK Biobank Assessment Centre	100071	Verbal interview	100075	Medications	100075	UK Biobank Assessment Centre > Verbal interview > Medications
9573	NO	N/A	41200#W581	CAT-MUL	110421/1164(111585)	-0.0179354	-0.076824	0.0398326	0.546668	LOGISTIC-BINARY	Operative procedures - main OPCS4: W58.1 Primary resurfacing arthroplasty of joint	100091	Health-related outcomes	2000	Hospital inpatient	2005	Summary Operations	2005	Health-related outcomes > Hospital inpatient > Summary Operations
9574	NO	N/A	41272#M093	CAT-MUL	111436/149(111585)	-0.0506326	-0.21999	0.109624	0.546687	LOGISTIC-BINARY	Operative procedures - OPCS4: M09.3 Endoscopic laser fragmentation of calculus of kidney	100091	Health-related outcomes	2000	Hospital inpatient	2005	Summary Operations	2005	Health-related outcomes > Hospital inpatient > Summary Operations
9575	NO	N/A	22601#24233025	CAT-MUL	23614/32(23646)	-0.113031	-0.505635	0.232618	0.546719	LOGISTIC-BINARY	Job coding: statistician	100089	Online follow-up	123	Work environment	130	Employment history	130	Online follow-up > Work environment > Employment history
9576	NO	N/A	23217	CONTINUOUS	1229	0.0174723	-0.0394029	0.0743475	0.546815	LINEAR	Femur upper neck BMD (bone mineral density) T-score (right)	100000	UK Biobank Assessment Centre	100003	Imaging	103	DXA assessment	125	UK Biobank Assessment Centre > Imaging > DXA assessment > Bone size, mineral and density by DXA
9577	NO	N/A	41272#C758	CAT-MUL	111545/40(111585)	-0.0998153	-0.443713	0.208241	0.54702	LOGISTIC-BINARY	Operative procedures - OPCS4: C75.8 Other specified prosthesis of lens	100091	Health-related outcomes	2000	Hospital inpatient	2005	Summary Operations	2005	Health-related outcomes > Hospital inpatient > Summary Operations
9578	NO	N/A	41272#C841	CAT-MUL	111467/118(111585)	-0.0571542	-0.249223	0.12327	0.547029	LOGISTIC-BINARY	Operative procedures - OPCS4: C84.1 Epiretinal dissection	100091	Health-related outcomes	2000	Hospital inpatient	2005	Summary Operations	2005	Health-related outcomes > Hospital inpatient > Summary Operations
9579	NO	N/A	41272#G199	CAT-MUL	111049/536(111585)	-0.0263796	-0.113509	0.0582975	0.547145	LOGISTIC-BINARY	Operative procedures - OPCS4: G19.9 Unspecified diagnostic endoscopic examination of oesophagus using rigid oesophagoscope	100091	Health-related outcomes	2000	Hospital inpatient	2005	Summary Operations	2005	Health-related outcomes > Hospital inpatient > Summary Operations
9580	NO	N/A	41272#C274	CAT-MUL	111562/23(111585)	0.119051	-0.295038	0.484999	0.547167	LOGISTIC-BINARY	Operative procedures - OPCS4: C27.4 Removal of tube from nasolacrimal duct	100091	Health-related outcomes	2000	Hospital inpatient	2005	Summary Operations	2005	Health-related outcomes > Hospital inpatient > Summary Operations
9581	NO	N/A	23333	CONTINUOUS	7706	0.00482416	-0.010885	0.0205333	0.547203	LINEAR	Femur total area (left)	100000	Assessment Centre	100003	Imaging	103	DXA assessment	125	Assessment Centre > Imaging > DXA assessment > Bone size, mineral and density by DXA
9582	NO	N/A	20003#1141162544	CAT-MUL	111539/26(111565)	0.111623	-0.275211	0.455871	0.547283	LOGISTIC-BINARY	Treatment/medication code: lipantil micro 67mg capsule	100000	UK Biobank Assessment Centre	100071	Verbal interview	100075	Medications	100075	UK Biobank Assessment Centre > Verbal interview > Medications
9583	NO	N/A	30220	CONTINUOUS	108030	0.00182644	-0.00412205	0.00777493	0.547309	LINEAR	Basophill percentage	100078	Biological samples	100079	Assay results	100080	Blood assays	100081	Biological samples > Assay results > Blood assays > Blood count
9584	NO	N/A	6145#6	CAT-MUL	105336/5599(110935)	-0.00830063	-0.03545	0.0186295	0.547382	LOGISTIC-BINARY	Illness, injury, bereavement, stress in last 2 years: Financial difficulties	100000	UK Biobank Assessment Centre	100025	Touchscreen	100059	Psychosocial factors	100060	UK Biobank Assessment Centre > Touchscreen > Psychosocial factors > Mental health
9585	NO	N/A	41272#X529	CAT-MUL	111415/170(111585)	-0.0472533	-0.205372	0.102941	0.547645	LOGISTIC-BINARY	Operative procedures - OPCS4: X52.9 Unspecified oxygen therapy	100091	Health-related outcomes	2000	Hospital inpatient	2005	Summary Operations	2005	Health-related outcomes > Hospital inpatient > Summary Operations
9586	NO	N/A	41218#0	CAT-MUL	209/2019(2228)	0.0754	-0.168843	0.323467	0.547722	LOGISTIC-BINARY	History of psychiatric care on admission: No known previous psychiatric episodes	100091	Health-related outcomes	2000	Hospital inpatient	2004	Summary Psychiatric	2004	Health-related outcomes > Hospital inpatient > Summary Psychiatric
9587	NO	N/A	4689	INTEGER	1015	-0.0185623	-0.0791338	0.0420092	0.547734	LINEAR	Age glaucoma diagnosed	100000	UK Biobank Assessment Centre	100025	Touchscreen	100036	Health and medical history	100041	UK Biobank Assessment Centre > Touchscreen > Health and medical history > Eyesight
9588	NO	N/A	131802	DATE	111342/243(111585)	-0.0394372	-0.170878	0.0864555	0.547774	LOGISTIC-BINARY	Date L80 first reported (vitiligo)	2412	Health-related outcomes		First occurrences		First occurrences	2412	Health-related outcomes > First occurrences > Skin and subcutaneous tissue disorders
9589	NO	N/A	41210#E924	CAT-MUL	111566/19(111585)	0.129101	-0.323566	0.524767	0.547802	LOGISTIC-BINARY	Operative procedures - secondary OPCS4: E92.4 Blood gas analysis	100091	Health-related outcomes	2000	Hospital inpatient	2005	Summary Operations	2005	Health-related outcomes > Hospital inpatient > Summary Operations
9590	NO	N/A	41272#T671	CAT-MUL	111513/72(111585)	0.0686244	-0.163791	0.284668	0.547804	LOGISTIC-BINARY	Operative procedures - OPCS4: T67.1 Primary repair of tendon using tendon transfer procedure	100091	Health-related outcomes	2000	Hospital inpatient	2005	Summary Operations	2005	Health-related outcomes > Hospital inpatient > Summary Operations
9591	NO	N/A	41200#J092	CAT-MUL	111573/12(111585)	0.161019	-0.414183	0.649013	0.548064	LOGISTIC-BINARY	Operative procedures - main OPCS4: J09.2 Laparoscopic ultrasound examination of liver and biopsy of lesion of liver	100091	Health-related outcomes	2000	Hospital inpatient	2005	Summary Operations	2005	Health-related outcomes > Hospital inpatient > Summary Operations
9592	NO	N/A	41200#H233	CAT-MUL	111555/30(111585)	0.10393	-0.255398	0.426328	0.54815	LOGISTIC-BINARY	Operative procedures - main OPCS4: H23.3 Endoscopic laser destruction of lesion of lower bowel using fibreoptic sigmoidoscope	100091	Health-related outcomes	2000	Hospital inpatient	2005	Summary Operations	2005	Health-related outcomes > Hospital inpatient > Summary Operations
9593	NO	N/A	20001#1055	CAT-MUL	111435/130(111565)	-0.0540815	-0.236044	0.117413	0.548215	LOGISTIC-BINARY	Cancer code, self-reported: chronic lymphocytic	100000	UK Biobank Assessment Centre	100071	Verbal interview	100074	Medical conditions	100074	UK Biobank Assessment Centre > Verbal interview > Medical conditions
9594	NO	N/A	131520	DATE	111493/92(111585)	0.0607034	-0.144273	0.252694	0.548247	LOGISTIC-BINARY	Date J70 first reported (respiratory conditions due to other external agents)	2410	Health-related outcomes		First occurrences		First occurrences	2410	Health-related outcomes > First occurrences > Respiratory system disorders
9595	NO	N/A	22617#4134	CAT-MUL	23534/112(23646)	0.0547922	-0.129976	0.228452	0.548408	LOGISTIC-BINARY	Job code - historical: Transport and distribution clerks	100089	Online follow-up	123	Work environment	130	Employment history	130	Online follow-up > Work environment > Employment history
9596	NO	N/A	41200#H019	CAT-MUL	111520/65(111585)	0.0719308	-0.172439	0.298452	0.54842	LOGISTIC-BINARY	Operative procedures - main OPCS4: H01.9 Unspecified emergency excision of appendix	100091	Health-related outcomes	2000	Hospital inpatient	2005	Summary Operations	2005	Health-related outcomes > Hospital inpatient > Summary Operations
9597	NO	N/A	41272#C224	CAT-MUL	111524/61(111585)	0.0740479	-0.177983	0.306954	0.548502	LOGISTIC-BINARY	Operative procedures - OPCS4: C22.4 Injection into eyelid	100091	Health-related outcomes	2000	Hospital inpatient	2005	Summary Operations	2005	Health-related outcomes > Hospital inpatient > Summary Operations
9598	NO	N/A	41272#E122	CAT-MUL	111572/13(111585)	0.153779	-0.395044	0.620824	0.548531	LOGISTIC-BINARY	Operative procedures - OPCS4: E12.2 Drainage of maxillary antrum using sublabial approach	100091	Health-related outcomes	2000	Hospital inpatient	2005	Summary Operations	2005	Health-related outcomes > Hospital inpatient > Summary Operations
9599	NO	N/A	5088	INTEGER	26569	-0.00369942	-0.0157861	0.00838722	0.548562	LINEAR	Astigmatism angle (right)	100000	UK Biobank Assessment Centre	100006	Physical measures	100013	Eye measures	100014	UK Biobank Assessment Centre > Physical measures > Eye measures > Autorefraction
9600	NO	N/A	20003#1140866450	CAT-MUL	111544/21(111565)	0.123134	-0.307642	0.502502	0.548583	LOGISTIC-BINARY	Treatment/medication code: bendrofluazide+potassium 2.5mg/7.7mmol m/r tablet	100000	UK Biobank Assessment Centre	100071	Verbal interview	100075	Medications	100075	UK Biobank Assessment Centre > Verbal interview > Medications
9601	NO	N/A	20004#1482	CAT-MUL	111256/309(111565)	0.0336484	-0.0783604	0.14169	0.548708	LOGISTIC-BINARY	Operation code: oesphageal fundoplication/hiatus hernia surgery	100000	UK Biobank Assessment Centre	100071	Verbal interview	100076	Operations	100076	UK Biobank Assessment Centre > Verbal interview > Operations
9602	NO	N/A	23014	INTEGER	2193	0.0130416	-0.029599	0.0556821	0.548712	LINEAR	LANA antigen for Kaposi's Sarcoma-Associated Herpesvirus	100078	Biological samples	100079	Assay results	100080	Blood assays	1307	Biological samples > Assay results > Blood assays > Infectious Diseases > Infectious Disease Antigens
9603	NO	N/A	41210#C515	CAT-MUL	111534/51(111585)	-0.088107	-0.390847	0.186689	0.548724	LOGISTIC-BINARY	Operative procedures - secondary OPCS4: C51.5 Placement of therapeutic contact lens on to cornea	100091	Health-related outcomes	2000	Hospital inpatient	2005	Summary Operations	2005	Health-related outcomes > Hospital inpatient > Summary Operations
9604	NO	N/A	20003#1140876076	CAT-MUL	111136/429(111565)	0.0286058	-0.0664053	0.120744	0.548925	LOGISTIC-BINARY	Treatment/medication code: flixonase 50micrograms aqueous nasal spray	100000	UK Biobank Assessment Centre	100071	Verbal interview	100075	Medications	100075	UK Biobank Assessment Centre > Verbal interview > Medications
9605	NO	N/A	41272#X293	CAT-MUL	111513/72(111585)	-0.0736071	-0.324646	0.157828	0.548995	LOGISTIC-BINARY	Operative procedures - OPCS4: X29.3 Continuous subcutaneous infusion of therapeutic substance NEC	100091	Health-related outcomes	2000	Hospital inpatient	2005	Summary Operations	2005	Health-related outcomes > Hospital inpatient > Summary Operations
9606	NO	N/A	41210#W088	CAT-MUL	111525/60(111585)	-0.0805623	-0.356331	0.171902	0.549005	LOGISTIC-BINARY	Operative procedures - secondary OPCS4: W08.8 Other specified other excision of bone	100091	Health-related outcomes	2000	Hospital inpatient	2005	Summary Operations	2005	Health-related outcomes > Hospital inpatient > Summary Operations
9607	NO	N/A	27827	CONTINUOUS	3441	-0.0103029	-0.0440117	0.0234059	0.549037	LINEAR	Retinal pigment epithelium thickness at inner inferior subfield (right)	100078	Assessment Centre	100079	Physical measures	100079	Physical measures	100079	Assessment Centre > Physical measures > Eye measures > Retinal optical coherence tomography > Derived OCT measures
9608	NO	N/A	41272#S139	CAT-MUL	111542/43(111585)	-0.0958102	-0.426863	0.202136	0.549147	LOGISTIC-BINARY	Operative procedures - OPCS4: S13.9 Unspecified punch biopsy of skin	100091	Health-related outcomes	2000	Hospital inpatient	2005	Summary Operations	2005	Health-related outcomes > Hospital inpatient > Summary Operations
9609	NO	N/A	2684	INTEGER	43788	0.00602602	-0.0136964	0.0257485	0.549211	ORDERED-LOGISTIC	Years since last breast cancer screening / mammogram	100000	UK Biobank Assessment Centre	100025	Touchscreen	100068	Sex-specific factors	100069	UK Biobank Assessment Centre > Touchscreen > Sex-specific factors > Female-specific factors
9610	NO	N/A	41210#C718	CAT-MUL	111507/78(111585)	0.0657675	-0.157408	0.273835	0.54922	LOGISTIC-BINARY	Operative procedures - secondary OPCS4: C71.8 Other specified extracapsular extraction of lens	100091	Health-related outcomes	2000	Hospital inpatient	2005	Summary Operations	2005	Health-related outcomes > Hospital inpatient > Summary Operations
9611	NO	N/A	23342	CONTINUOUS	7480	0.00541607	-0.0123139	0.023146	0.549312	LINEAR	Femur wards bone area (left)	100000	Assessment Centre	100003	Imaging	103	DXA assessment	125	Assessment Centre > Imaging > DXA assessment > Bone size, mineral and density by DXA
9612	NO	N/A	1031	CAT-SIN	110922	-0.00325988	-0.0139315	0.00741171	0.549397	ORDERED-LOGISTIC	Frequency of friend/family visits	100000	UK Biobank Assessment Centre	100025	Touchscreen	100059	Psychosocial factors	100061	UK Biobank Assessment Centre > Touchscreen > Psychosocial factors > Social support
9613	NO	N/A	41210#Z585	CAT-MUL	111497/88(111585)	-0.0662505	-0.291345	0.143153	0.549406	LOGISTIC-BINARY	Operative procedures - secondary OPCS4: Z58.5 Extensor hallucis longus	100091	Health-related outcomes	2000	Hospital inpatient	2005	Summary Operations	2005	Health-related outcomes > Hospital inpatient > Summary Operations
9614	NO	N/A	41272#Z585	CAT-MUL	111497/88(111585)	-0.0662505	-0.291345	0.143153	0.549406	LOGISTIC-BINARY	Operative procedures - OPCS4: Z58.5 Extensor hallucis longus	100091	Health-related outcomes	2000	Hospital inpatient	2005	Summary Operations	2005	Health-related outcomes > Hospital inpatient > Summary Operations
9615	NO	N/A	41272#T792	CAT-MUL	111566/19(111585)	0.12836	-0.323581	0.523365	0.549425	LOGISTIC-BINARY	Operative procedures - OPCS4: T79.2 Quadricepsplasty	100091	Health-related outcomes	2000	Hospital inpatient	2005	Summary Operations	2005	Health-related outcomes > Hospital inpatient > Summary Operations
9616	NO	N/A	40011#8490	CAT-MUL	111511/74(111585)	0.0671407	-0.161139	0.279481	0.549505	LOGISTIC-BINARY	Histology of cancer tumour: Signet ring cell carcinoma	100091	Health-related outcomes	100092	Cancer register	100092	Cancer register	100092	Health-related outcomes > Cancer register
9617	NO	N/A	41272#F205	CAT-MUL	111570/15(111585)	-0.169009	-0.779272	0.337673	0.549632	LOGISTIC-BINARY	Operative procedures - OPCS4: F20.5 Suture of gingiva	100091	Health-related outcomes	2000	Hospital inpatient	2005	Summary Operations	2005	Health-related outcomes > Hospital inpatient > Summary Operations
9618	NO	N/A	104020	CAT-SIN	15793	-0.0127542	-0.0546056	0.0290972	0.549667	ORDERED-LOGISTIC	Fried potatoes intake	100089	Online follow-up	100090	Diet by 24-hour recall	100103	Fruit/vegetables yesterday	100103	Online follow-up > Diet by 24-hour recall > Fruit/vegetables yesterday
9619	NO	N/A	22601#31122951	CAT-MUL	23544/102(23646)	0.056837	-0.13579	0.237224	0.549687	LOGISTIC-BINARY	Job coding: electrical/electronics technician	100089	Online follow-up	123	Work environment	130	Employment history	130	Online follow-up > Work environment > Employment history
9620	NO	N/A	41210#E042	CAT-MUL	111391/194(111585)	-0.0439008	-0.191317	0.096568	0.549697	LOGISTIC-BINARY	Operative procedures - secondary OPCS4: E04.2 Excision of turbinate of nose NEC	100091	Health-related outcomes	2000	Hospital inpatient	2005	Summary Operations	2005	Health-related outcomes > Hospital inpatient > Summary Operations
9621	NO	N/A	41273#215	CAT-MUL	111569/16(111585)	0.139334	-0.354062	0.567558	0.549774	LOGISTIC-BINARY	Operative procedures - OPCS3: 215 Turbinectomy	100091	Health-related outcomes	2000	Hospital inpatient	2005	Summary Operations	2005	Health-related outcomes > Hospital inpatient > Summary Operations
9622	NO	N/A	41272#B286	CAT-MUL	111574/11(111585)	0.167624	-0.435543	0.676735	0.549809	LOGISTIC-BINARY	Operative procedures - OPCS4: B28.6 Excision of accessory breast tissue	100091	Health-related outcomes	2000	Hospital inpatient	2005	Summary Operations	2005	Health-related outcomes > Hospital inpatient > Summary Operations
9623	NO	N/A	27809	CONTINUOUS	15599	-0.00478257	-0.0204606	0.0108954	0.549894	LINEAR	Macular thickness at the inner superior subfield (right)	100078	Assessment Centre	100079	Physical measures	100079	Physical measures	100079	Assessment Centre > Physical measures > Eye measures > Retinal optical coherence tomography > Derived OCT measures
9624	NO	N/A	41272#Q501	CAT-MUL	111574/11(111585)	0.167963	-0.437556	0.677945	0.549978	LOGISTIC-BINARY	Operative procedures - OPCS4: Q50.1 Diagnostic endoscopic examination of ovary and biopsy of lesion of ovary	100091	Health-related outcomes	2000	Hospital inpatient	2005	Summary Operations	2005	Health-related outcomes > Hospital inpatient > Summary Operations
9625	NO	N/A	20004#1531	CAT-MUL	111202/363(111565)	0.0311291	-0.0727028	0.131599	0.550156	LOGISTIC-BINARY	Operation code: discectomy	100000	UK Biobank Assessment Centre	100071	Verbal interview	100076	Operations	100076	UK Biobank Assessment Centre > Verbal interview > Operations
9626	NO	N/A	41210#Q171	CAT-MUL	111465/120(111585)	-0.0564081	-0.247393	0.123191	0.550258	LOGISTIC-BINARY	Operative procedures - secondary OPCS4: Q17.1 Endoscopic resection of lesion of uterus	100091	Health-related outcomes	2000	Hospital inpatient	2005	Summary Operations	2005	Health-related outcomes > Hospital inpatient > Summary Operations
9627	NO	N/A	41256#684	CAT-MUL	111570/15(111585)	-0.167937	-0.772554	0.339076	0.55042	LOGISTIC-BINARY	Operative procedures - main OPCS3: 684 Division and ligation of oviducts	100091	Health-related outcomes	2000	Hospital inpatient	2005	Summary Operations	2005	Health-related outcomes > Hospital inpatient > Summary Operations
9628	NO	N/A	41200#M334	CAT-MUL	111566/19(111585)	0.129228	-0.326583	0.528406	0.550462	LOGISTIC-BINARY	Operative procedures - main OPCS4: M33.4 Percutaneous replacement of plastic stent into ureter	100091	Health-related outcomes	2000	Hospital inpatient	2005	Summary Operations	2005	Health-related outcomes > Hospital inpatient > Summary Operations
9629	NO	N/A	41272#M334	CAT-MUL	111566/19(111585)	0.129228	-0.326583	0.528406	0.550462	LOGISTIC-BINARY	Operative procedures - OPCS4: M33.4 Percutaneous replacement of plastic stent into ureter	100091	Health-related outcomes	2000	Hospital inpatient	2005	Summary Operations	2005	Health-related outcomes > Hospital inpatient > Summary Operations
9630	NO	N/A	41200#X332	CAT-MUL	110062/1523(111585)	0.0152833	-0.0353032	0.0650556	0.550497	LOGISTIC-BINARY	Operative procedures - main OPCS4: X33.2 Intravenous blood transfusion of packed cells	100091	Health-related outcomes	2000	Hospital inpatient	2005	Summary Operations	2005	Health-related outcomes > Hospital inpatient > Summary Operations
9631	NO	N/A	2110	CAT-SIN	107473	0.00343434	-0.00784414	0.0147128	0.550533	ORDERED-LOGISTIC	Able to confide	100000	UK Biobank Assessment Centre	100025	Touchscreen	100059	Psychosocial factors	100061	UK Biobank Assessment Centre > Touchscreen > Psychosocial factors > Social support
9632	NO	N/A	41200#K598	CAT-MUL	111560/25(111585)	-0.127396	-0.577193	0.263847	0.550545	LOGISTIC-BINARY	Operative procedures - main OPCS4: K59.8 Other specified cardioverter defibrillator introduced through the vein	100091	Health-related outcomes	2000	Hospital inpatient	2005	Summary Operations	2005	Health-related outcomes > Hospital inpatient > Summary Operations
9633	NO	N/A	41210#V118	CAT-MUL	111566/19(111585)	-0.147115	-0.67316	0.299771	0.550548	LOGISTIC-BINARY	Operative procedures - secondary OPCS4: V11.8 Other specified fixation of bone of face	100091	Health-related outcomes	2000	Hospital inpatient	2005	Summary Operations	2005	Health-related outcomes > Hospital inpatient > Summary Operations
9634	NO	N/A	90028	CONTINUOUS	20923	-0.00422737	-0.0181081	0.00965331	0.550552	LINEAR	Average acceleration 01:00 - 01:59	100088	Additional exposures	1008	Physical activity measurement	1009	Acceleration averages	1009	Additional exposures > Physical activity measurement > Acceleration averages
9635	NO	N/A	20003#1189	CAT-MUL	111052/513(111565)	-0.0268243	-0.116232	0.0600061	0.550635	LOGISTIC-BINARY	Treatment/medication code: co-enzyme q10/ubiquinone/bio-quinone/coenzyme q10	100000	UK Biobank Assessment Centre	100071	Verbal interview	100075	Medications	100075	UK Biobank Assessment Centre > Verbal interview > Medications
9636	NO	N/A	41272#U102	CAT-MUL	111370/215(111585)	0.0400484	-0.094414	0.168839	0.550661	LOGISTIC-BINARY	Operative procedures - OPCS4: U10.2 Cardiac computed tomography angiography	100091	Health-related outcomes	2000	Hospital inpatient	2005	Summary Operations	2005	Health-related outcomes > Hospital inpatient > Summary Operations
9637	NO	N/A	41210#Y085	CAT-MUL	111559/26(111585)	-0.124344	-0.563302	0.257748	0.550688	LOGISTIC-BINARY	Operative procedures - secondary OPCS4: Y08.5 Laser modification of organ NOC	100091	Health-related outcomes	2000	Hospital inpatient	2005	Summary Operations	2005	Health-related outcomes > Hospital inpatient > Summary Operations
9638	NO	N/A	41272#Y085	CAT-MUL	111559/26(111585)	-0.124344	-0.563302	0.257748	0.550688	LOGISTIC-BINARY	Operative procedures - OPCS4: Y08.5 Laser modification of organ NOC	100091	Health-related outcomes	2000	Hospital inpatient	2005	Summary Operations	2005	Health-related outcomes > Hospital inpatient > Summary Operations
9639	NO	N/A	130694	DATE	111518/67(111585)	-0.07568	-0.335351	0.162871	0.550699	LOGISTIC-BINARY	Date E02 first reported (subclinical iodine-deficiency hypothyroidism)	2404	Health-related outcomes		First occurrences		First occurrences	2404	Health-related outcomes > First occurrences > Endocrine, nutritional and metabolic diseases
9640	NO	N/A	41200#E544	CAT-MUL	111396/189(111585)	0.0424944	-0.100402	0.178984	0.550717	LOGISTIC-BINARY	Operative procedures - main OPCS4: E54.4 Excision of segment of lung	100091	Health-related outcomes	2000	Hospital inpatient	2005	Summary Operations	2005	Health-related outcomes > Hospital inpatient > Summary Operations
9641	NO	N/A	41272#G191	CAT-MUL	111540/45(111585)	-0.0928021	-0.414378	0.19744	0.550879	LOGISTIC-BINARY	Operative procedures - OPCS4: G19.1 Diagnostic endoscopic examination of oesophagus and biopsy of lesion of oesophagus using rigid oesophagoscope	100091	Health-related outcomes	2000	Hospital inpatient	2005	Summary Operations	2005	Health-related outcomes > Hospital inpatient > Summary Operations
9642	NO	N/A	41272#K598	CAT-MUL	111555/30(111585)	-0.115412	-0.520578	0.241402	0.550887	LOGISTIC-BINARY	Operative procedures - OPCS4: K59.8 Other specified cardioverter defibrillator introduced through the vein	100091	Health-related outcomes	2000	Hospital inpatient	2005	Summary Operations	2005	Health-related outcomes > Hospital inpatient > Summary Operations
9643	NO	N/A	41272#T058	CAT-MUL	111531/54(111585)	0.0777215	-0.189101	0.323385	0.551119	LOGISTIC-BINARY	Operative procedures - OPCS4: T05.8 Other specified other operations on chest wall	100091	Health-related outcomes	2000	Hospital inpatient	2005	Summary Operations	2005	Health-related outcomes > Hospital inpatient > Summary Operations
9644	NO	N/A	20003#1140860532	CAT-MUL	111548/17(111565)	-0.156369	-0.719702	0.31703	0.55123	LOGISTIC-BINARY	Treatment/medication code: minoxidil	100000	UK Biobank Assessment Centre	100071	Verbal interview	100075	Medications	100075	UK Biobank Assessment Centre > Verbal interview > Medications
9645	NO	N/A	41246#2460	CAT-MUL	104849/1617(106466)	0.014845	-0.0343903	0.0633119	0.551405	LOGISTIC-BINARY	Treatment speciality of consultant (recoded): Rehabilitation	100091	Health-related outcomes	2000	Hospital inpatient	2001	Summary Administration	2001	Health-related outcomes > Hospital inpatient > Summary Administration
9646	NO	N/A	20277#6215	CAT-MUL	42144/13(42157)	0.152859	-0.396494	0.620936	0.55141	LOGISTIC-BINARY	Job code at visit: Rail travel assistants	100000	UK Biobank Assessment Centre	100071	Verbal interview	100073	Employment	100073	UK Biobank Assessment Centre > Verbal interview > Employment
9647	NO	N/A	41272#S429	CAT-MUL	111566/19(111585)	0.1284	-0.325475	0.526112	0.551447	LOGISTIC-BINARY	Operative procedures - OPCS4: S42.9 Unspecified suture of skin of other site	100091	Health-related outcomes	2000	Hospital inpatient	2005	Summary Operations	2005	Health-related outcomes > Hospital inpatient > Summary Operations
9648	NO	N/A	22601#35122637	CAT-MUL	23635/11(23646)	-0.193502	-0.913251	0.375965	0.551494	LOGISTIC-BINARY	Job coding: flying instructor	100089	Online follow-up	123	Work environment	130	Employment history	130	Online follow-up > Work environment > Employment history
9649	NO	N/A	20552#1	CAT-MUL	30259/69(30328)	-0.0745694	-0.331008	0.160966	0.551567	LOGISTIC-BINARY	Behavioural and miscellaneous addictions: Something else not mentioned	100089	Online follow-up	136	Mental health	141	Addictions	141	Online follow-up > Mental health > Addictions
9650	NO	N/A	40006#C672	CAT-MUL	111527/58(111585)	-0.0815325	-0.3629	0.175294	0.551656	LOGISTIC-BINARY	Type of cancer: ICD10: C67.2 Lateral wall of bladder	100091	Health-related outcomes	100092	Cancer register	100092	Cancer register	100092	Health-related outcomes > Cancer register
9651	NO	N/A	20003#1141191748	CAT-MUL	111477/88(111565)	-0.0656396	-0.290062	0.142974	0.551726	LOGISTIC-BINARY	Treatment/medication code: respiratory mometasone	100000	UK Biobank Assessment Centre	100071	Verbal interview	100075	Medications	100075	UK Biobank Assessment Centre > Verbal interview > Medications
9652	NO	N/A	100310	CAT-SIN	15780	-0.0358286	-0.036181	-0.0354762	0.551969	ORDERED-LOGISTIC	Espresso intake	100089	Online follow-up	100090	Diet by 24-hour recall	100104	Hot/cold beverages yesterday	100104	Online follow-up > Diet by 24-hour recall > Hot/cold beverages yesterday
9653	NO	N/A	41200#W702	CAT-MUL	111565/20(111585)	0.125946	-0.319193	0.517001	0.552067	LOGISTIC-BINARY	Operative procedures - main OPCS4: W70.2 Open excision of semilunar cartilage NEC	100091	Health-related outcomes	2000	Hospital inpatient	2005	Summary Operations	2005	Health-related outcomes > Hospital inpatient > Summary Operations
9654	NO	N/A	104170	CAT-SIN	15793	0.0101134	-0.0231921	0.0434189	0.552089	ORDERED-LOGISTIC	Carrot intake	100089	Online follow-up	100090	Diet by 24-hour recall	100103	Fruit/vegetables yesterday	100103	Online follow-up > Diet by 24-hour recall > Fruit/vegetables yesterday
9655	NO	N/A	41210#T212	CAT-MUL	111545/40(111585)	0.0892242	-0.220157	0.370212	0.552092	LOGISTIC-BINARY	Operative procedures - secondary OPCS4: T21.2 Repair of recurrent inguinal hernia using insert of prosthetic material	100091	Health-related outcomes	2000	Hospital inpatient	2005	Summary Operations	2005	Health-related outcomes > Hospital inpatient > Summary Operations
9656	NO	N/A	41272#S275	CAT-MUL	110263/1322(111585)	0.016314	-0.0379361	0.0696273	0.552106	LOGISTIC-BINARY	Operative procedures - OPCS4: S27.5 Local flap of skin to head or neck NEC	100091	Health-related outcomes	2000	Hospital inpatient	2005	Summary Operations	2005	Health-related outcomes > Hospital inpatient > Summary Operations
9657	NO	N/A	41245#1630	CAT-MUL	105643/5402(111045)	-0.00832856	-0.0358994	0.0190143	0.552108	LOGISTIC-BINARY	Main speciality of consultant (recoded): Oral surgery	100091	Health-related outcomes	2000	Hospital inpatient	2001	Summary Administration	2001	Health-related outcomes > Hospital inpatient > Summary Administration
9658	NO	N/A	41210#Z473	CAT-MUL	108353/3232(111585)	-0.0106746	-0.0460597	0.0243199	0.552127	LOGISTIC-BINARY	Operative procedures - secondary OPCS4: Z47.3 Skin of cheek	100091	Health-related outcomes	2000	Hospital inpatient	2005	Summary Operations	2005	Health-related outcomes > Hospital inpatient > Summary Operations
9659	NO	N/A	41272#Z473	CAT-MUL	108353/3232(111585)	-0.0106746	-0.0460597	0.0243199	0.552127	LOGISTIC-BINARY	Operative procedures - OPCS4: Z47.3 Skin of cheek	100091	Health-related outcomes	2000	Hospital inpatient	2005	Summary Operations	2005	Health-related outcomes > Hospital inpatient > Summary Operations
9660	NO	N/A	131118	DATE	110975/610(111585)	-0.0244184	-0.10603	0.0550344	0.552223	LOGISTIC-BINARY	Date G95 first reported (other diseases of spinal cord)	2406	Health-related outcomes		First occurrences		First occurrences	2406	Health-related outcomes > First occurrences > Nervous system disorders
9661	NO	N/A	20006	CONTINUOUS	13778	-0.00499013	-0.0214449	0.0114647	0.55223	LINEAR	Interpolated Year when cancer first diagnosed	100000	UK Biobank Assessment Centre	100071	Verbal interview	100074	Medical conditions	100074	UK Biobank Assessment Centre > Verbal interview > Medical conditions
9662	NO	N/A	120068	CAT-SIN	303/438(741)	0.0506513	-0.11569	0.218831	0.552257	LOGISTIC-BINARY	Tingling and/or numbness spreads slowly before or near the onset of headaches	154	Online follow-up		Experience of pain		Experience of pain	154	Online follow-up > Experience of pain
9663	NO	N/A	2247-0	CAT-SIN	71293/107286	-999	-999	-999	0.552275	MULTINOMIAL-LOGISTIC	Hearing difficulty/problems	100000	UK Biobank Assessment Centre	100025	Touchscreen	100036	Health and medical history	100043	UK Biobank Assessment Centre > Touchscreen > Health and medical history > Hearing
9664	NO	N/A	41272#T308	CAT-MUL	111565/20(111585)	-0.143363	-0.65678	0.294918	0.552281	LOGISTIC-BINARY	Operative procedures - OPCS4: T30.8 Other specified opening of abdomen	100091	Health-related outcomes	2000	Hospital inpatient	2005	Summary Operations	2005	Health-related outcomes > Hospital inpatient > Summary Operations
9665	NO	N/A	41210#Y908	CAT-MUL	111550/35(111585)	-0.106207	-0.478254	0.224988	0.552303	LOGISTIC-BINARY	Operative procedures - secondary OPCS4: Y90.8 Other specified other non-operations	100091	Health-related outcomes	2000	Hospital inpatient	2005	Summary Operations	2005	Health-related outcomes > Hospital inpatient > Summary Operations
9666	NO	N/A	41272#Y908	CAT-MUL	111550/35(111585)	-0.106207	-0.478254	0.224988	0.552303	LOGISTIC-BINARY	Operative procedures - OPCS4: Y90.8 Other specified other non-operations	100091	Health-related outcomes	2000	Hospital inpatient	2005	Summary Operations	2005	Health-related outcomes > Hospital inpatient > Summary Operations
9667	NO	N/A	41210#C873	CAT-MUL	111432/153(111585)	-0.0492956	-0.216525	0.109077	0.55245	LOGISTIC-BINARY	Operative procedures - secondary OPCS4: C87.3 Tomography evaluation of retina	100091	Health-related outcomes	2000	Hospital inpatient	2005	Summary Operations	2005	Health-related outcomes > Hospital inpatient > Summary Operations
9668	NO	N/A	41210#Y972	CAT-MUL	111542/43(111585)	0.0872224	-0.214841	0.362624	0.552464	LOGISTIC-BINARY	Operative procedures - secondary OPCS4: Y97.2 Radiology with pre contrast	100091	Health-related outcomes	2000	Hospital inpatient	2005	Summary Operations	2005	Health-related outcomes > Hospital inpatient > Summary Operations
9669	NO	N/A	41272#Y972	CAT-MUL	111542/43(111585)	0.0872224	-0.214841	0.362624	0.552464	LOGISTIC-BINARY	Operative procedures - OPCS4: Y97.2 Radiology with pre contrast	100091	Health-related outcomes	2000	Hospital inpatient	2005	Summary Operations	2005	Health-related outcomes > Hospital inpatient > Summary Operations
9670	NO	N/A	41272#T092	CAT-MUL	111503/82(111585)	0.063279	-0.153031	0.265296	0.552475	LOGISTIC-BINARY	Operative procedures - OPCS4: T09.2 Open biopsy of lesion of pleura	100091	Health-related outcomes	2000	Hospital inpatient	2005	Summary Operations	2005	Health-related outcomes > Hospital inpatient > Summary Operations
9671	NO	N/A	41200#U319	CAT-MUL	111568/17(111585)	-0.155397	-0.716017	0.317371	0.552539	LOGISTIC-BINARY	Operative procedures - main OPCS4: U31.9 Unspecified pacemaker testing	100091	Health-related outcomes	2000	Hospital inpatient	2005	Summary Operations	2005	Health-related outcomes > Hospital inpatient > Summary Operations
9672	NO	N/A	41200#X739	CAT-MUL	111554/31(111585)	-0.112991	-0.511033	0.238197	0.552634	LOGISTIC-BINARY	Operative procedures - main OPCS4: X73.9 Unspecified delivery of oral chemotherapy for neoplasm	100091	Health-related outcomes	2000	Hospital inpatient	2005	Summary Operations	2005	Health-related outcomes > Hospital inpatient > Summary Operations
9673	NO	N/A	41200#C651	CAT-MUL	111440/145(111585)	-0.0506659	-0.22282	0.112062	0.552717	LOGISTIC-BINARY	Operative procedures - main OPCS4: C65.1 Needling of bleb	100091	Health-related outcomes	2000	Hospital inpatient	2005	Summary Operations	2005	Health-related outcomes > Hospital inpatient > Summary Operations
9674	NO	N/A	40006#C021	CAT-MUL	111545/40(111585)	-0.0986416	-0.443516	0.210144	0.552778	LOGISTIC-BINARY	Type of cancer: ICD10: C02.1 Border of tongue	100091	Health-related outcomes	100092	Cancer register	100092	Cancer register	100092	Health-related outcomes > Cancer register
9675	NO	N/A	22601#24513035	CAT-MUL	23602/44(23646)	0.0866681	-0.213988	0.360298	0.5528	LOGISTIC-BINARY	Job coding: librarian, assistant librarian	100089	Online follow-up	123	Work environment	130	Employment history	130	Online follow-up > Work environment > Employment history
9676	NO	N/A	20004#1536	CAT-MUL	111355/210(111565)	-0.0420813	-0.184381	0.0937705	0.552863	LOGISTIC-BINARY	Operation code: lipoma removed / excision of lipoma	100000	UK Biobank Assessment Centre	100071	Verbal interview	100076	Operations	100076	UK Biobank Assessment Centre > Verbal interview > Operations
9677	NO	N/A	21064	CAT-SIN	24242/6682(30924)	-0.00855357	-0.0368817	0.019625	0.552914	LOGISTIC-BINARY	Sensitive stomach	100089	Online follow-up	153	Digestive health	153	Digestive health	153	Online follow-up > Digestive health
9678	NO	N/A	40006#D034	CAT-MUL	111539/46(111585)	-0.0911816	-0.408761	0.19561	0.553009	LOGISTIC-BINARY	Type of cancer: ICD10: D03.4 Melanoma in situ of scalp and neck	100091	Health-related outcomes	100092	Cancer register	100092	Cancer register	100092	Health-related outcomes > Cancer register
9679	NO	N/A	41210#Q023	CAT-MUL	111509/76(111585)	0.066504	-0.161383	0.2789	0.553031	LOGISTIC-BINARY	Operative procedures - secondary OPCS4: Q02.3 Cauterisation of lesion of cervix uteri	100091	Health-related outcomes	2000	Hospital inpatient	2005	Summary Operations	2005	Health-related outcomes > Hospital inpatient > Summary Operations
9680	NO	N/A	20003#1140879428	CAT-MUL	110909/656(111565)	0.0230362	-0.0540547	0.0982417	0.553134	LOGISTIC-BINARY	Treatment/medication code: mebeverine	100000	UK Biobank Assessment Centre	100071	Verbal interview	100075	Medications	100075	UK Biobank Assessment Centre > Verbal interview > Medications
9681	NO	N/A	41200#T773	CAT-MUL	111505/80(111585)	-0.0687825	-0.305223	0.150283	0.553188	LOGISTIC-BINARY	Operative procedures - main OPCS4: T77.3 Partial excision of muscle NEC	100091	Health-related outcomes	2000	Hospital inpatient	2005	Summary Operations	2005	Health-related outcomes > Hospital inpatient > Summary Operations
9682	NO	N/A	41272#W051	CAT-MUL	111571/14(111585)	0.147591	-0.383698	0.602129	0.553283	LOGISTIC-BINARY	Operative procedures - OPCS4: W05.1 Articulated prosthetic replacement of bone	100091	Health-related outcomes	2000	Hospital inpatient	2005	Summary Operations	2005	Health-related outcomes > Hospital inpatient > Summary Operations
9683	NO	N/A	41272#X512	CAT-MUL	111392/193(111585)	0.041856	-0.099819	0.177232	0.553363	LOGISTIC-BINARY	Operative procedures - OPCS4: X51.2 Active cooling	100091	Health-related outcomes	2000	Hospital inpatient	2005	Summary Operations	2005	Health-related outcomes > Hospital inpatient > Summary Operations
9684	NO	N/A	41200#H229	CAT-MUL	94290/17295(111585)	-0.00491321	-0.0211928	0.0113052	0.553419	LOGISTIC-BINARY	Operative procedures - main OPCS4: H22.9 Unspecified diagnostic endoscopic examination of colon	100091	Health-related outcomes	2000	Hospital inpatient	2005	Summary Operations	2005	Health-related outcomes > Hospital inpatient > Summary Operations
9685	NO	N/A	41272#H624	CAT-MUL	111573/12(111585)	-0.189393	-0.888309	0.377634	0.553451	LOGISTIC-BINARY	Operative procedures - OPCS4: H62.4 Intubation of bowel NEC	100091	Health-related outcomes	2000	Hospital inpatient	2005	Summary Operations	2005	Health-related outcomes > Hospital inpatient > Summary Operations
9686	NO	N/A	41210#S414	CAT-MUL	111570/15(111585)	0.142767	-0.369704	0.583837	0.553483	LOGISTIC-BINARY	Operative procedures - secondary OPCS4: S41.4 Resuture of skin of head or neck	100091	Health-related outcomes	2000	Hospital inpatient	2005	Summary Operations	2005	Health-related outcomes > Hospital inpatient > Summary Operations
9687	NO	N/A	40011#8800	CAT-MUL	111555/30(111585)	0.102451	-0.256958	0.424411	0.553678	LOGISTIC-BINARY	Histology of cancer tumour: Sarcoma, NOS	100091	Health-related outcomes	100092	Cancer register	100092	Cancer register	100092	Health-related outcomes > Cancer register
9688	NO	N/A	41210#Y795	CAT-MUL	110774/811(111585)	0.0206387	-0.0484509	0.0881947	0.553736	LOGISTIC-BINARY	Operative procedures - secondary OPCS4	100091	Health-related outcomes	2000	Hospital inpatient	2005	Summary Operations	2005	Health-related outcomes > Hospital inpatient > Summary Operations
9689	NO	N/A	41272#Y795	CAT-MUL	110774/811(111585)	0.0206387	-0.0484509	0.0881947	0.553736	LOGISTIC-BINARY	Operative procedures - OPCS4	100091	Health-related outcomes	2000	Hospital inpatient	2005	Summary Operations	2005	Health-related outcomes > Hospital inpatient > Summary Operations
9690	NO	N/A	21027	CAT-SIN	7962/8252(16214)	0.00968662	-0.0223754	0.0417595	0.553787	LOGISTIC-BINARY	Abdominal discomfort/pain for 6 months or longer	100089	Online follow-up	153	Digestive health	153	Digestive health	153	Online follow-up > Digestive health
9691	NO	N/A	100550	CAT-SIN	15790	-0.0211637	-0.0230612	-0.0192662	0.553824	ORDERED-LOGISTIC	Hot chocolate intake	100089	Online follow-up	100090	Diet by 24-hour recall	100104	Hot/cold beverages yesterday	100104	Online follow-up > Diet by 24-hour recall > Hot/cold beverages yesterday
9692	NO	N/A	90051	CONTINUOUS	20923	-0.00774	-0.03336	0.01788	0.553875	ORDERED-LOGISTIC	Wear duration overall	100088	Additional exposures	1008	Physical activity measurement	1011	Accelerometer wear time duration	1011	Additional exposures > Physical activity measurement > Accelerometer wear time duration
9693	NO	N/A	41200#M136	CAT-MUL	111402/183(111585)	-0.044698	-0.196585	0.0998014	0.554098	LOGISTIC-BINARY	Operative procedures - main OPCS4: M13.6 Percutaneous insertion of nephrostomy tube	100091	Health-related outcomes	2000	Hospital inpatient	2005	Summary Operations	2005	Health-related outcomes > Hospital inpatient > Summary Operations
9694	NO	N/A	41272#K442	CAT-MUL	111559/26(111585)	-0.122835	-0.560064	0.258304	0.554208	LOGISTIC-BINARY	Operative procedures - OPCS4: K44.2 Revision of replacement of coronary artery	100091	Health-related outcomes	2000	Hospital inpatient	2005	Summary Operations	2005	Health-related outcomes > Hospital inpatient > Summary Operations
9695	NO	N/A	41200#N066	CAT-MUL	111561/24(111585)	0.114001	-0.288638	0.471573	0.554218	LOGISTIC-BINARY	Operative procedures - main OPCS4: N06.6 Inguinal orchidectomy NEC	100091	Health-related outcomes	2000	Hospital inpatient	2005	Summary Operations	2005	Health-related outcomes > Hospital inpatient > Summary Operations
9696	NO	N/A	20004#1534	CAT-MUL	110973/592(111565)	-0.0248579	-0.108389	0.0564601	0.554346	LOGISTIC-BINARY	Operation code: hand/finger surgery	100000	UK Biobank Assessment Centre	100071	Verbal interview	100076	Operations	100076	UK Biobank Assessment Centre > Verbal interview > Operations
9697	NO	N/A	41272#C164	CAT-MUL	111563/22(111585)	0.118418	-0.301524	0.488876	0.55438	LOGISTIC-BINARY	Operative procedures - OPCS4: C16.4 Tarsorrhaphy NEC	100091	Health-related outcomes	2000	Hospital inpatient	2005	Summary Operations	2005	Health-related outcomes > Hospital inpatient > Summary Operations
9698	NO	N/A	23057	CAT-SIN	455/1738(2193)	-0.0314558	-0.134903	0.0738534	0.554468	LOGISTIC-BINARY	HHV-6B seropositivity for Human Herpesvirus-6	100078	Biological samples	100079	Assay results	100080	Blood assays	51428	Biological samples > Assay results > Blood assays > Infectious Diseases
9699	NO	N/A	41200#T721	CAT-MUL	111574/11(111585)	-0.196993	-0.929122	0.392889	0.554665	LOGISTIC-BINARY	Operative procedures - main OPCS4: T72.1 Reconstruction of sheath of tendon	100091	Health-related outcomes	2000	Hospital inpatient	2005	Summary Operations	2005	Health-related outcomes > Hospital inpatient > Summary Operations
9700	NO	N/A	41200#P132	CAT-MUL	111504/81(111585)	0.0641007	-0.156254	0.26988	0.554718	LOGISTIC-BINARY	Operative procedures - main OPCS4: P13.2 Female perineorrhaphy	100091	Health-related outcomes	2000	Hospital inpatient	2005	Summary Operations	2005	Health-related outcomes > Hospital inpatient > Summary Operations
9701	NO	N/A	41200#A671	CAT-MUL	111361/224(111585)	-0.0402305	-0.176903	0.0904379	0.554965	LOGISTIC-BINARY	Operative procedures - main OPCS4: A67.1 Cubital tunnel release	100091	Health-related outcomes	2000	Hospital inpatient	2005	Summary Operations	2005	Health-related outcomes > Hospital inpatient > Summary Operations
9702	NO	N/A	120116	CAT-SIN	4623/954(5577)	0.0221811	-0.0520381	0.0953069	0.555003	LOGISTIC-BINARY	Tiredness, weariness or fatigue happening only because of exercising and/or working too much	154	Online follow-up		Experience of pain		Experience of pain	154	Online follow-up > Experience of pain
9703	NO	N/A	41272#U263	CAT-MUL	111575/10(111585)	-0.206283	-0.979151	0.407396	0.555032	LOGISTIC-BINARY	Operative procedures - OPCS4: U26.3 Test strip urinalysis	100091	Health-related outcomes	2000	Hospital inpatient	2005	Summary Operations	2005	Health-related outcomes > Hospital inpatient > Summary Operations
9704	NO	N/A	41272#A678	CAT-MUL	111553/32(111585)	-0.1104	-0.50137	0.235271	0.555184	LOGISTIC-BINARY	Operative procedures - OPCS4: A67.8 Other specified release of entrapment of peripheral nerve at other site	100091	Health-related outcomes	2000	Hospital inpatient	2005	Summary Operations	2005	Health-related outcomes > Hospital inpatient > Summary Operations
9705	NO	N/A	22617#3564	CAT-MUL	23566/80(23646)	0.0641029	-0.156966	0.269798	0.555215	LOGISTIC-BINARY	Job code - historical: Careers advisers and vocational guidance specialists	100089	Online follow-up	123	Work environment	130	Employment history	130	Online follow-up > Work environment > Employment history
9706	NO	N/A	41272#C623	CAT-MUL	111186/399(111585)	0.0291973	-0.069393	0.124691	0.555221	LOGISTIC-BINARY	Operative procedures - OPCS4: C62.3 Laser iridotomy	100091	Health-related outcomes	2000	Hospital inpatient	2005	Summary Operations	2005	Health-related outcomes > Hospital inpatient > Summary Operations
9707	NO	N/A	22617#3434	CAT-MUL	23553/93(23646)	-0.0630716	-0.280734	0.139056	0.55527	LOGISTIC-BINARY	Job code - historical: Photographers and audio-visual equipment operators	100089	Online follow-up	123	Work environment	130	Employment history	130	Online follow-up > Work environment > Employment history
9708	NO	N/A	41200#C606	CAT-MUL	111567/18(111585)	-0.149363	-0.690474	0.309673	0.555429	LOGISTIC-BINARY	Operative procedures - main OPCS4: C60.6 Viscocanulostomy	100091	Health-related outcomes	2000	Hospital inpatient	2005	Summary Operations	2005	Health-related outcomes > Hospital inpatient > Summary Operations
9709	NO	N/A	20277#2444	CAT-MUL	41917/240(42157)	-0.0389543	-0.1714	0.0878703	0.555644	LOGISTIC-BINARY	Job code at visit: Clergy	100000	UK Biobank Assessment Centre	100071	Verbal interview	100073	Employment	100073	UK Biobank Assessment Centre > Verbal interview > Employment
9710	NO	N/A	41210#M523	CAT-MUL	111537/48(111585)	-0.08967	-0.403545	0.194671	0.555704	LOGISTIC-BINARY	Operative procedures - secondary OPCS4: M52.3 Colposuspension of neck of bladder	100091	Health-related outcomes	2000	Hospital inpatient	2005	Summary Operations	2005	Health-related outcomes > Hospital inpatient > Summary Operations
9711	NO	N/A	41200#W891	CAT-MUL	111489/96(111585)	-0.0622291	-0.276814	0.137854	0.555758	LOGISTIC-BINARY	Operative procedures - main OPCS4: W89.1 Endoscopic chondroplasty NEC	100091	Health-related outcomes	2000	Hospital inpatient	2005	Summary Operations	2005	Health-related outcomes > Hospital inpatient > Summary Operations
9712	NO	N/A	41256#468	CAT-MUL	111533/52(111585)	0.0786436	-0.194628	0.330178	0.555773	LOGISTIC-BINARY	Operative procedures - main OPCS3: 468 Sigmoidoscopy	100091	Health-related outcomes	2000	Hospital inpatient	2005	Summary Operations	2005	Health-related outcomes > Hospital inpatient > Summary Operations
9713	NO	N/A	41200#H248	CAT-MUL	111535/50(111585)	0.0798938	-0.198329	0.334833	0.555775	LOGISTIC-BINARY	Operative procedures - main OPCS4: H24.8 Other specified other therapeutic endoscopic operations on lower bowel using fibreoptic sigmoidoscope	100091	Health-related outcomes	2000	Hospital inpatient	2005	Summary Operations	2005	Health-related outcomes > Hospital inpatient > Summary Operations
9714	NO	N/A	41200#E252	CAT-MUL	111512/73(111585)	0.0667955	-0.163957	0.281448	0.555843	LOGISTIC-BINARY	Operative procedures - main OPCS4: E25.2 Diagnostic endoscopic examination of pharynx and biopsy of lesion of pharynx NEC	100091	Health-related outcomes	2000	Hospital inpatient	2005	Summary Operations	2005	Health-related outcomes > Hospital inpatient > Summary Operations
9715	NO	N/A	41272#E291	CAT-MUL	111553/32(111585)	0.0986964	-0.248503	0.411332	0.555869	LOGISTIC-BINARY	Operative procedures - OPCS4: E29.1 Total laryngectomy	100091	Health-related outcomes	2000	Hospital inpatient	2005	Summary Operations	2005	Health-related outcomes > Hospital inpatient > Summary Operations
9716	NO	N/A	20004#1570	CAT-MUL	111550/15(111565)	-0.165821	-0.775268	0.338259	0.55588	LOGISTIC-BINARY	Operation code: ileostomy surgery	100000	UK Biobank Assessment Centre	100071	Verbal interview	100076	Operations	100076	UK Biobank Assessment Centre > Verbal interview > Operations
9717	NO	N/A	41272#T279	CAT-MUL	111504/81(111585)	0.0635256	-0.155588	0.268012	0.555914	LOGISTIC-BINARY	Operative procedures - OPCS4: T27.9 Unspecified repair of other hernia of abdominal wall	100091	Health-related outcomes	2000	Hospital inpatient	2005	Summary Operations	2005	Health-related outcomes > Hospital inpatient > Summary Operations
9718	NO	N/A	20003#1140862770	CAT-MUL	111548/17(111565)	0.13437	-0.348033	0.554154	0.556031	LOGISTIC-BINARY	Treatment/medication code: zirtek 10mg tablet	100000	UK Biobank Assessment Centre	100071	Verbal interview	100075	Medications	100075	UK Biobank Assessment Centre > Verbal interview > Medications
9719	NO	N/A	41210#Z244	CAT-MUL	111533/52(111585)	0.0782061	-0.194118	0.328256	0.556194	LOGISTIC-BINARY	Operative procedures - secondary OPCS4: Z24.4 Carina	100091	Health-related outcomes	2000	Hospital inpatient	2005	Summary Operations	2005	Health-related outcomes > Hospital inpatient > Summary Operations
9720	NO	N/A	41272#Z244	CAT-MUL	111533/52(111585)	0.0782061	-0.194118	0.328256	0.556194	LOGISTIC-BINARY	Operative procedures - OPCS4: Z24.4 Carina	100091	Health-related outcomes	2000	Hospital inpatient	2005	Summary Operations	2005	Health-related outcomes > Hospital inpatient > Summary Operations
9721	NO	N/A	131622	DATE	111493/92(111585)	-0.063425	-0.282602	0.140655	0.556318	LOGISTIC-BINARY	Date K45 first reported (other abdominal hernia)	2411	Health-related outcomes		First occurrences		First occurrences	2411	Health-related outcomes > First occurrences > Digestive system disorders
9722	NO	N/A	41272#C731	CAT-MUL	111570/15(111585)	0.143332	-0.374798	0.58925	0.556345	LOGISTIC-BINARY	Operative procedures - OPCS4: C73.1 Membranectomy of lens	100091	Health-related outcomes	2000	Hospital inpatient	2005	Summary Operations	2005	Health-related outcomes > Hospital inpatient > Summary Operations
9723	NO	N/A	41272#B128	CAT-MUL	111564/21(111585)	0.120905	-0.310571	0.500537	0.556359	LOGISTIC-BINARY	Operative procedures - OPCS4: B12.8 Other specified other operations on thyroid gland	100091	Health-related outcomes	2000	Hospital inpatient	2005	Summary Operations	2005	Health-related outcomes > Hospital inpatient > Summary Operations
9724	NO	N/A	41272#S303	CAT-MUL	111567/18(111585)	0.130442	-0.33739	0.539023	0.556482	LOGISTIC-BINARY	Operative procedures - OPCS4: S30.3 Revision of flap of skin to head or neck	100091	Health-related outcomes	2000	Hospital inpatient	2005	Summary Operations	2005	Health-related outcomes > Hospital inpatient > Summary Operations
9725	NO	N/A	41272#T704	CAT-MUL	111574/11(111585)	-0.195515	-0.927001	0.391523	0.55654	LOGISTIC-BINARY	Operative procedures - OPCS4: T70.4 Shortening of tendon NEC	100091	Health-related outcomes	2000	Hospital inpatient	2005	Summary Operations	2005	Health-related outcomes > Hospital inpatient > Summary Operations
9726	NO	N/A	20003#1140870488	CAT-MUL	111529/36(111565)	0.0939716	-0.236239	0.392756	0.556542	LOGISTIC-BINARY	Treatment/medication code: forceval capsule	100000	UK Biobank Assessment Centre	100071	Verbal interview	100075	Medications	100075	UK Biobank Assessment Centre > Verbal interview > Medications
9727	NO	N/A	41272#L752	CAT-MUL	111559/26(111585)	-0.122698	-0.56234	0.260315	0.556695	LOGISTIC-BINARY	Operative procedures - OPCS4: L75.2 Repair of acquired arteriovenous fistula	100091	Health-related outcomes	2000	Hospital inpatient	2005	Summary Operations	2005	Health-related outcomes > Hospital inpatient > Summary Operations
9728	NO	N/A	22601#32153081	CAT-MUL	23634/12(23646)	-0.187418	-0.884545	0.377867	0.556728	LOGISTIC-BINARY	Job coding: chiropodist, podiatrist	100089	Online follow-up	123	Work environment	130	Employment history	130	Online follow-up > Work environment > Employment history
9729	NO	N/A	22617#3215	CAT-MUL	23634/12(23646)	-0.187418	-0.884545	0.377867	0.556728	LOGISTIC-BINARY	Job code - historical: Chiropodists	100089	Online follow-up	123	Work environment	130	Employment history	130	Online follow-up > Work environment > Employment history
9730	NO	N/A	20093#1	CAT-MUL	15574/219(15793)	-0.040857	-0.180347	0.0923844	0.556753	LOGISTIC-BINARY	Type of large bap eaten: white	100089	Online follow-up	100090	Diet by 24-hour recall	100101	Bread/pasta/rice yesterday	100101	Online follow-up > Diet by 24-hour recall > Bread/pasta/rice yesterday
9731	NO	N/A	22601#32223079	CAT-MUL	23600/46(23646)	-0.0923833	-0.417498	0.200646	0.556767	LOGISTIC-BINARY	Job coding: occupational therapist	100089	Online follow-up	123	Work environment	130	Employment history	130	Online follow-up > Work environment > Employment history
9732	NO	N/A	22617#3222	CAT-MUL	23600/46(23646)	-0.0923833	-0.417498	0.200646	0.556767	LOGISTIC-BINARY	Job code - historical: Occupational therapists	100089	Online follow-up	123	Work environment	130	Employment history	130	Online follow-up > Work environment > Employment history
9733	NO	N/A	41272#P132	CAT-MUL	111309/276(111585)	0.0350979	-0.0842412	0.150008	0.556769	LOGISTIC-BINARY	Operative procedures - OPCS4: P13.2 Female perineorrhaphy	100091	Health-related outcomes	2000	Hospital inpatient	2005	Summary Operations	2005	Health-related outcomes > Hospital inpatient > Summary Operations
9734	NO	N/A	41210#T373	CAT-MUL	111573/12(111585)	-0.18676	-0.881909	0.376978	0.556814	LOGISTIC-BINARY	Operative procedures - secondary OPCS4: T37.3 Biopsy of lesion of mesentery of small intestine	100091	Health-related outcomes	2000	Hospital inpatient	2005	Summary Operations	2005	Health-related outcomes > Hospital inpatient > Summary Operations
9735	NO	N/A	41272#X652	CAT-MUL	111459/126(111585)	-0.0543047	-0.241176	0.121694	0.557002	LOGISTIC-BINARY	Operative procedures - OPCS4: X65.2 Delivery of a fraction of intracavitary radiotherapy	100091	Health-related outcomes	2000	Hospital inpatient	2005	Summary Operations	2005	Health-related outcomes > Hospital inpatient > Summary Operations
9736	NO	N/A	41229#5E1	CAT-MUL	110490/1095(111585)	0.0178953	-0.0423968	0.0770894	0.557087	LOGISTIC-BINARY	PCT responsible for patient data: STOCKTON-ON-TEES TEACHING PCT	100091	Health-related outcomes	2000	Hospital inpatient	2001	Summary Administration	2001	Health-related outcomes > Hospital inpatient > Summary Administration
9737	NO	N/A	41210#Z592	CAT-MUL	111419/166(111585)	-0.0468801	-0.207594	0.105658	0.557106	LOGISTIC-BINARY	Operative procedures - secondary OPCS4: Z59.2 Flexor digitorum muscle of foot	100091	Health-related outcomes	2000	Hospital inpatient	2005	Summary Operations	2005	Health-related outcomes > Hospital inpatient > Summary Operations
9738	NO	N/A	41272#Z592	CAT-MUL	111419/166(111585)	-0.0468801	-0.207594	0.105658	0.557106	LOGISTIC-BINARY	Operative procedures - OPCS4: Z59.2 Flexor digitorum muscle of foot	100091	Health-related outcomes	2000	Hospital inpatient	2005	Summary Operations	2005	Health-related outcomes > Hospital inpatient > Summary Operations
9739	NO	N/A	41200#W743	CAT-MUL	111568/17(111585)	-0.153881	-0.715866	0.319704	0.557177	LOGISTIC-BINARY	Operative procedures - main OPCS4: W74.3 Reconstruction of extra-articular ligament NEC	100091	Health-related outcomes	2000	Hospital inpatient	2005	Summary Operations	2005	Health-related outcomes > Hospital inpatient > Summary Operations
9740	NO	N/A	41200#X376	CAT-MUL	111534/51(111585)	-0.0864006	-0.389678	0.188933	0.557239	LOGISTIC-BINARY	Operative procedures - main OPCS4: X37.6 Intramuscular hormone therapy	100091	Health-related outcomes	2000	Hospital inpatient	2005	Summary Operations	2005	Health-related outcomes > Hospital inpatient > Summary Operations
9741	NO	N/A	104410	CAT-SIN	15784	0.0185535	0.017592	0.019515	0.557376	ORDERED-LOGISTIC	Stewed fruit intake	100089	Online follow-up	100090	Diet by 24-hour recall	100103	Fruit/vegetables yesterday	100103	Online follow-up > Diet by 24-hour recall > Fruit/vegetables yesterday
9742	NO	N/A	41272#M281	CAT-MUL	111552/33(111585)	0.0971592	-0.246176	0.405985	0.557504	LOGISTIC-BINARY	Operative procedures - OPCS4: M28.1 Endoscopic laser fragmentation of calculus of ureter NEC	100091	Health-related outcomes	2000	Hospital inpatient	2005	Summary Operations	2005	Health-related outcomes > Hospital inpatient > Summary Operations
9743	NO	N/A	41272#F122	CAT-MUL	111467/118(111585)	0.0526453	-0.12857	0.223722	0.557542	LOGISTIC-BINARY	Operative procedures - OPCS4: F12.2 Root canal therapy to tooth	100091	Health-related outcomes	2000	Hospital inpatient	2005	Summary Operations	2005	Health-related outcomes > Hospital inpatient > Summary Operations
9744	NO	N/A	41272#G758	CAT-MUL	111558/27(111585)	0.106634	-0.272289	0.444538	0.557683	LOGISTIC-BINARY	Operative procedures - OPCS4: G75.8 Other specified attention to artificial opening into ileum	100091	Health-related outcomes	2000	Hospital inpatient	2005	Summary Operations	2005	Health-related outcomes > Hospital inpatient > Summary Operations
9745	NO	N/A	41272#Q151	CAT-MUL	111539/46(111585)	-0.0917452	-0.415021	0.200506	0.55787	LOGISTIC-BINARY	Operative procedures - OPCS4: Q15.1 Introduction of radioactive substance into uterine cavity	100091	Health-related outcomes	2000	Hospital inpatient	2005	Summary Operations	2005	Health-related outcomes > Hospital inpatient > Summary Operations
9746	NO	N/A	41272#H093	CAT-MUL	111512/73(111585)	0.0662249	-0.163832	0.280253	0.558057	LOGISTIC-BINARY	Operative procedures - OPCS4: H09.3 Left hemicolectomy and anastomosis NEC	100091	Health-related outcomes	2000	Hospital inpatient	2005	Summary Operations	2005	Health-related outcomes > Hospital inpatient > Summary Operations
9747	NO	N/A	20003#1140854076	CAT-MUL	111527/38(111565)	0.0908176	-0.229241	0.380972	0.558089	LOGISTIC-BINARY	Treatment/medication code: macrogol ointment	100000	UK Biobank Assessment Centre	100071	Verbal interview	100075	Medications	100075	UK Biobank Assessment Centre > Verbal interview > Medications
9748	NO	N/A	41210#Y091	CAT-MUL	111532/53(111585)	0.0774507	-0.193473	0.326366	0.558118	LOGISTIC-BINARY	Operative procedures - secondary OPCS4: Y09.1 Injection of sclerosing substance into organ NOC	100091	Health-related outcomes	2000	Hospital inpatient	2005	Summary Operations	2005	Health-related outcomes > Hospital inpatient > Summary Operations
9749	NO	N/A	41272#Y091	CAT-MUL	111532/53(111585)	0.0774507	-0.193473	0.326366	0.558118	LOGISTIC-BINARY	Operative procedures - OPCS4: Y09.1 Injection of sclerosing substance into organ NOC	100091	Health-related outcomes	2000	Hospital inpatient	2005	Summary Operations	2005	Health-related outcomes > Hospital inpatient > Summary Operations
9750	NO	N/A	102450	CAT-SIN	15789	0.0270969	0.0263317	0.0278622	0.558128	ORDERED-LOGISTIC	Seeds intake	100089	Online follow-up	100090	Diet by 24-hour recall	100109	Soup/snacks/pastries yesterday	100109	Online follow-up > Diet by 24-hour recall > Soup/snacks/pastries yesterday
9751	NO	N/A	22601#31132688	CAT-MUL	23622/24(23646)	-0.126279	-0.584106	0.26614	0.558185	LOGISTIC-BINARY	Job coding: engineering technician	100089	Online follow-up	123	Work environment	130	Employment history	130	Online follow-up > Work environment > Employment history
9752	NO	N/A	100021	CONTINUOUS	15800	-0.0047125	-0.0204908	0.0110658	0.558269	LINEAR	Vitamin D	100089	Online follow-up	100090	Diet by 24-hour recall	100098	Estimated nutrients yesterday	100098	Online follow-up > Diet by 24-hour recall > Estimated nutrients yesterday
9753	NO	N/A	41210#Z906	CAT-MUL	111189/396(111585)	0.0290863	-0.0699005	0.124964	0.558331	LOGISTIC-BINARY	Operative procedures - secondary OPCS4: Z90.6 Great toe NEC	100091	Health-related outcomes	2000	Hospital inpatient	2005	Summary Operations	2005	Health-related outcomes > Hospital inpatient > Summary Operations
9754	NO	N/A	41272#Z906	CAT-MUL	111189/396(111585)	0.0290863	-0.0699005	0.124964	0.558331	LOGISTIC-BINARY	Operative procedures - OPCS4: Z90.6 Great toe NEC	100091	Health-related outcomes	2000	Hospital inpatient	2005	Summary Operations	2005	Health-related outcomes > Hospital inpatient > Summary Operations
9755	NO	N/A	41272#X119	CAT-MUL	111463/122(111585)	0.0516236	-0.126361	0.219807	0.558365	LOGISTIC-BINARY	Operative procedures - OPCS4: X11.9 Unspecified amputation of toe	100091	Health-related outcomes	2000	Hospital inpatient	2005	Summary Operations	2005	Health-related outcomes > Hospital inpatient > Summary Operations
9756	NO	N/A	40006#C179	CAT-MUL	111544/41(111585)	0.0869957	-0.219253	0.36569	0.558473	LOGISTIC-BINARY	Type of cancer: ICD10: C17.9 Small intestine, unspecified	100091	Health-related outcomes	100092	Cancer register	100092	Cancer register	100092	Health-related outcomes > Cancer register
9757	NO	N/A	41200#T972	CAT-MUL	111542/43(111585)	-0.0934925	-0.424412	0.203995	0.558503	LOGISTIC-BINARY	Operative procedures - main OPCS4: T97.2 Repair of recurrent umbilical hernia using insert of prosthetic material	100091	Health-related outcomes	2000	Hospital inpatient	2005	Summary Operations	2005	Health-related outcomes > Hospital inpatient > Summary Operations
9758	NO	N/A	41210#V433	CAT-MUL	111552/33(111585)	0.0972118	-0.247173	0.407236	0.558637	LOGISTIC-BINARY	Operative procedures - secondary OPCS4: V43.3 Excision of lesion of lumbar vertebra	100091	Health-related outcomes	2000	Hospital inpatient	2005	Summary Operations	2005	Health-related outcomes > Hospital inpatient > Summary Operations
9759	NO	N/A	41210#Y101	CAT-MUL	111570/15(111585)	0.14193	-0.374809	0.585539	0.558714	LOGISTIC-BINARY	Operative procedures - secondary OPCS4: Y10.1 Coblation of organ NOC	100091	Health-related outcomes	2000	Hospital inpatient	2005	Summary Operations	2005	Health-related outcomes > Hospital inpatient > Summary Operations
9760	NO	N/A	41272#Y101	CAT-MUL	111570/15(111585)	0.14193	-0.374809	0.585539	0.558714	LOGISTIC-BINARY	Operative procedures - OPCS4: Y10.1 Coblation of organ NOC	100091	Health-related outcomes	2000	Hospital inpatient	2005	Summary Operations	2005	Health-related outcomes > Hospital inpatient > Summary Operations
9761	NO	N/A	23208	CONTINUOUS	7486	-0.00642581	-0.0279723	0.0151207	0.558825	LINEAR	Femur neck BMD (bone mineral density) (right)	100000	UK Biobank Assessment Centre	100003	Imaging	103	DXA assessment	125	UK Biobank Assessment Centre > Imaging > DXA assessment > Bone size, mineral and density by DXA
9762	NO	N/A	41272#M062	CAT-MUL	111510/75(111585)	0.0652728	-0.161827	0.276835	0.558939	LOGISTIC-BINARY	Operative procedures - OPCS4: M06.2 Drainage of kidney NEC	100091	Health-related outcomes	2000	Hospital inpatient	2005	Summary Operations	2005	Health-related outcomes > Hospital inpatient > Summary Operations
9763	NO	N/A	41272#B329	CAT-MUL	111568/17(111585)	-0.152967	-0.713361	0.320187	0.55894	LOGISTIC-BINARY	Operative procedures - OPCS4: B32.9 Unspecified biopsy of breast	100091	Health-related outcomes	2000	Hospital inpatient	2005	Summary Operations	2005	Health-related outcomes > Hospital inpatient > Summary Operations
9764	NO	N/A	20003#1140866804	CAT-MUL	111536/29(111565)	0.103214	-0.264222	0.431499	0.558968	LOGISTIC-BINARY	Treatment/medication code: inderal 10mg tablet	100000	UK Biobank Assessment Centre	100071	Verbal interview	100075	Medications	100075	UK Biobank Assessment Centre > Verbal interview > Medications
9765	NO	N/A	20004#1491	CAT-MUL	110365/1200(111565)	0.0168314	-0.0401509	0.0727792	0.559011	LOGISTIC-BINARY	Operation code: squint correction	100000	UK Biobank Assessment Centre	100071	Verbal interview	100076	Operations	100076	UK Biobank Assessment Centre > Verbal interview > Operations
9766	NO	N/A	41272#M455	CAT-MUL	110698/887(111585)	-0.0198762	-0.0873103	0.0460822	0.559093	LOGISTIC-BINARY	Operative procedures - OPCS4: M45.5 Diagnostic endoscopic examination of bladder using rigid cystoscope	100091	Health-related outcomes	2000	Hospital inpatient	2005	Summary Operations	2005	Health-related outcomes > Hospital inpatient > Summary Operations
9767	NO	N/A	22617#9233	CAT-MUL	23533/113(23646)	-0.0575517	-0.257258	0.129486	0.559131	LOGISTIC-BINARY	Job code - historical: Cleaners, domestics	100089	Online follow-up	123	Work environment	130	Employment history	130	Online follow-up > Work environment > Employment history
9768	NO	N/A	41200#E232	CAT-MUL	111528/57(111585)	0.0742848	-0.185763	0.314044	0.559157	LOGISTIC-BINARY	Operative procedures - main OPCS4: E23.2 Operations on pharyngeal pouch	100091	Health-related outcomes	2000	Hospital inpatient	2005	Summary Operations	2005	Health-related outcomes > Hospital inpatient > Summary Operations
9769	NO	N/A	41272#E232	CAT-MUL	111528/57(111585)	0.0742848	-0.185763	0.314044	0.559157	LOGISTIC-BINARY	Operative procedures - OPCS4: E23.2 Operations on pharyngeal pouch	100091	Health-related outcomes	2000	Hospital inpatient	2005	Summary Operations	2005	Health-related outcomes > Hospital inpatient > Summary Operations
9770	NO	N/A	21069-4	CAT-SIN	188/570	-999	-999	-999	0.559272	MULTINOMIAL-LOGISTIC	Method of coeliac disease/gluten sensitivity diagnosis	100089	Online follow-up	153	Digestive health	153	Digestive health	153	Online follow-up > Digestive health
9771	NO	N/A	20481	CAT-SIN	596/23(619)	0.126015	-0.324719	0.530374	0.559349	LOGISTIC-BINARY	Self-harmed in past year	100089	Online follow-up	136	Mental health	146	Self-harm behaviours	146	Online follow-up > Mental health > Self-harm behaviours
9772	NO	N/A	41210#Y444	CAT-MUL	111552/33(111585)	0.0968411	-0.246867	0.406368	0.559419	LOGISTIC-BINARY	Operative procedures - secondary OPCS4: Y44.4 Removal of calculus from organ NOC	100091	Health-related outcomes	2000	Hospital inpatient	2005	Summary Operations	2005	Health-related outcomes > Hospital inpatient > Summary Operations
9773	NO	N/A	41272#Y444	CAT-MUL	111552/33(111585)	0.0968411	-0.246867	0.406368	0.559419	LOGISTIC-BINARY	Operative procedures - OPCS4: Y44.4 Removal of calculus from organ NOC	100091	Health-related outcomes	2000	Hospital inpatient	2005	Summary Operations	2005	Health-related outcomes > Hospital inpatient > Summary Operations
9774	NO	N/A	20277#5492	CAT-MUL	42107/50(42157)	0.07944	-0.199806	0.3353	0.55946	LOGISTIC-BINARY	Job code at visit: Furniture makers, other craft woodworkers	100000	UK Biobank Assessment Centre	100071	Verbal interview	100073	Employment	100073	UK Biobank Assessment Centre > Verbal interview > Employment
9775	NO	N/A	41200#H331	CAT-MUL	111406/179(111585)	0.0427289	-0.104304	0.18298	0.559542	LOGISTIC-BINARY	Operative procedures - main OPCS4: H33.1 Abdominoperineal excision of rectum and end colostomy	100091	Health-related outcomes	2000	Hospital inpatient	2005	Summary Operations	2005	Health-related outcomes > Hospital inpatient > Summary Operations
9776	NO	N/A	27857	CONTINUOUS	13151	0.00511159	-0.012062	0.0222852	0.559619	LINEAR	Vertical cup to disc ratio (VCDR) (left)	100078	Assessment Centre	100079	Physical measures	100079	Physical measures	100079	Assessment Centre > Physical measures > Eye measures > Retinal optical coherence tomography > Derived OCT measures
9777	NO	N/A	41272#M378	CAT-MUL	111539/46(111585)	-0.0904049	-0.410596	0.198666	0.55962	LOGISTIC-BINARY	Operative procedures - OPCS4: M37.8 Other specified other repair of bladder	100091	Health-related outcomes	2000	Hospital inpatient	2005	Summary Operations	2005	Health-related outcomes > Hospital inpatient > Summary Operations
9778	NO	N/A	41210#Q235	CAT-MUL	111551/34(111585)	0.096304	-0.24521	0.404888	0.559787	LOGISTIC-BINARY	Operative procedures - secondary OPCS4: Q23.5 Unilateral oophorectomy NEC	100091	Health-related outcomes	2000	Hospital inpatient	2005	Summary Operations	2005	Health-related outcomes > Hospital inpatient > Summary Operations
9779	NO	N/A	40006#D069	CAT-MUL	111257/328(111585)	-0.0329939	-0.145975	0.075942	0.559849	LOGISTIC-BINARY	Type of cancer: ICD10: D06.9 Cervix, unspecified	100091	Health-related outcomes	100092	Cancer register	100092	Cancer register	100092	Health-related outcomes > Cancer register
9780	NO	N/A	20003#1140871050	CAT-MUL	109802/1763(111565)	-0.0142473	-0.0625073	0.0332882	0.559861	LOGISTIC-BINARY	Treatment/medication code: calcichew d3 tablet	100000	UK Biobank Assessment Centre	100071	Verbal interview	100075	Medications	100075	UK Biobank Assessment Centre > Verbal interview > Medications
9781	NO	N/A	104470	CAT-SIN	15793	0.0120333	-0.0283604	0.0524271	0.559865	ORDERED-LOGISTIC	Berry intake	100089	Online follow-up	100090	Diet by 24-hour recall	100103	Fruit/vegetables yesterday	100103	Online follow-up > Diet by 24-hour recall > Fruit/vegetables yesterday
9782	NO	N/A	20003#1140870194	CAT-MUL	111546/19(111565)	-0.142594	-0.664912	0.300598	0.559883	LOGISTIC-BINARY	Treatment/medication code: goserelin	100000	UK Biobank Assessment Centre	100071	Verbal interview	100075	Medications	100075	UK Biobank Assessment Centre > Verbal interview > Medications
9783	NO	N/A	41246#1985	CAT-MUL	106290/56(106346)	-0.0809337	-0.366242	0.179374	0.559952	LOGISTIC-BINARY	Treatment speciality of consultant (recoded)	100091	Health-related outcomes	2000	Hospital inpatient	2001	Summary Administration	2001	Health-related outcomes > Hospital inpatient > Summary Administration
9784	NO	N/A	20003#1140874336	CAT-MUL	111555/10(111565)	-0.203588	-0.974005	0.411388	0.559958	LOGISTIC-BINARY	Treatment/medication code: ketoconazole	100000	UK Biobank Assessment Centre	100071	Verbal interview	100075	Medications	100075	UK Biobank Assessment Centre > Verbal interview > Medications
9785	NO	N/A	41272#G345	CAT-MUL	111482/103(111585)	-0.0590818	-0.264733	0.133312	0.560097	LOGISTIC-BINARY	Operative procedures - OPCS4: G34.5 Attention to gastrostomy tube	100091	Health-related outcomes	2000	Hospital inpatient	2005	Summary Operations	2005	Health-related outcomes > Hospital inpatient > Summary Operations
9786	NO	N/A	22601#81112700	CAT-MUL	23608/38(23646)	-0.0994724	-0.455365	0.216303	0.560118	LOGISTIC-BINARY	Job coding: machine operator, processor, foreman	100089	Online follow-up	123	Work environment	130	Employment history	130	Online follow-up > Work environment > Employment history
9787	NO	N/A	22617#8111	CAT-MUL	23608/38(23646)	-0.0994724	-0.455365	0.216303	0.560118	LOGISTIC-BINARY	Job code - historical: Food, drink and tobacco process operatives	100089	Online follow-up	123	Work environment	130	Employment history	130	Online follow-up > Work environment > Employment history
9788	NO	N/A	41272#C189	CAT-MUL	111455/130(111585)	-0.0524622	-0.234395	0.118994	0.560179	LOGISTIC-BINARY	Operative procedures - OPCS4: C18.9 Unspecified correction of ptosis of eyelid	100091	Health-related outcomes	2000	Hospital inpatient	2005	Summary Operations	2005	Health-related outcomes > Hospital inpatient > Summary Operations
9789	NO	N/A	41272#O271	CAT-MUL	111563/22(111585)	0.11836	-0.306941	0.49447	0.560262	LOGISTIC-BINARY	Operative procedures - OPCS4: O27.1 Extra-articular ligament reconstruction for stabilisation of joint	100091	Health-related outcomes	2000	Hospital inpatient	2005	Summary Operations	2005	Health-related outcomes > Hospital inpatient > Summary Operations
9790	NO	N/A	4440	INTEGER	8710	-0.0158209	-0.0689818	0.0373401	0.560265	ORDERED-LOGISTIC	Average monthly spirits intake	100000	UK Biobank Assessment Centre	100025	Touchscreen	100050	Lifestyle and environment	100051	UK Biobank Assessment Centre > Touchscreen > Lifestyle and environment > Alcohol
9791	NO	N/A	104920	CAT-SIN	15793	-0.00864394	-0.0377402	0.0204523	0.560265	ORDERED-LOGISTIC	Time spent doing light physical activity	100089	Online follow-up	100090	Diet by 24-hour recall	100108	Physical activity yesterday	100108	Online follow-up > Diet by 24-hour recall > Physical activity yesterday
9792	NO	N/A	23016	INTEGER	2193	0.0231582	-0.0547903	0.101107	0.560394	ORDERED-LOGISTIC	HBc antigen for Hepatitis B Virus	100078	Biological samples	100079	Assay results	100080	Blood assays	1307	Biological samples > Assay results > Blood assays > Infectious Diseases > Infectious Disease Antigens
9793	NO	N/A	41272#F452	CAT-MUL	111562/23(111585)	-0.129469	-0.600165	0.276818	0.560425	LOGISTIC-BINARY	Operative procedures - OPCS4: F45.2 Excision of lesion of submandibular gland	100091	Health-related outcomes	2000	Hospital inpatient	2005	Summary Operations	2005	Health-related outcomes > Hospital inpatient > Summary Operations
9794	NO	N/A	41272#S551	CAT-MUL	111537/48(111585)	-0.0877238	-0.398747	0.193737	0.560501	LOGISTIC-BINARY	Operative procedures - OPCS4: S55.1 Debridement of burnt skin NEC	100091	Health-related outcomes	2000	Hospital inpatient	2005	Summary Operations	2005	Health-related outcomes > Hospital inpatient > Summary Operations
9795	NO	N/A	20003#1141153236	CAT-MUL	111536/29(111565)	0.103016	-0.265092	0.432145	0.560567	LOGISTIC-BINARY	Treatment/medication code: oxis 6micrograms turbohaler	100000	UK Biobank Assessment Centre	100071	Verbal interview	100075	Medications	100075	UK Biobank Assessment Centre > Verbal interview > Medications
9796	NO	N/A	131016	DATE	111289/296(111585)	-0.0344313	-0.152725	0.0793628	0.560684	LOGISTIC-BINARY	Date G12 first reported (spinal muscular atrophy and related syndromes)	2406	Health-related outcomes		First occurrences		First occurrences	2406	Health-related outcomes > First occurrences > Nervous system disorders
9797	NO	N/A	20003#1140879854	CAT-MUL	111237/328(111565)	-0.0326754	-0.144837	0.0754069	0.560688	LOGISTIC-BINARY	Treatment/medication code: sotalol	100000	UK Biobank Assessment Centre	100071	Verbal interview	100075	Medications	100075	UK Biobank Assessment Centre > Verbal interview > Medications
9798	NO	N/A	41200#U122	CAT-MUL	111575/10(111585)	-0.199854	-0.96168	0.401986	0.560695	LOGISTIC-BINARY	Operative procedures - main OPCS4: U12.2 Ultrasound of scrotum	100091	Health-related outcomes	2000	Hospital inpatient	2005	Summary Operations	2005	Health-related outcomes > Hospital inpatient > Summary Operations
9799	NO	N/A	41200#C405	CAT-MUL	111567/18(111585)	0.128938	-0.338956	0.536823	0.560739	LOGISTIC-BINARY	Operative procedures - main OPCS4: C40.5 Suture of conjunctiva	100091	Health-related outcomes	2000	Hospital inpatient	2005	Summary Operations	2005	Health-related outcomes > Hospital inpatient > Summary Operations
9800	NO	N/A	41200#H259	CAT-MUL	101249/10336(111585)	-0.00602996	-0.0264025	0.0142299	0.560742	LOGISTIC-BINARY	Operative procedures - main OPCS4: H25.9 Unspecified diagnostic endoscopic examination of lower bowel using fibreoptic sigmoidoscope	100091	Health-related outcomes	2000	Hospital inpatient	2005	Summary Operations	2005	Health-related outcomes > Hospital inpatient > Summary Operations
9801	NO	N/A	41210#Z725	CAT-MUL	111535/50(111585)	-0.0861849	-0.391644	0.190987	0.560916	LOGISTIC-BINARY	Operative procedures - secondary OPCS4	100091	Health-related outcomes	2000	Hospital inpatient	2005	Summary Operations	2005	Health-related outcomes > Hospital inpatient > Summary Operations
9802	NO	N/A	41272#Z725	CAT-MUL	111535/50(111585)	-0.0861849	-0.391644	0.190987	0.560916	LOGISTIC-BINARY	Operative procedures - OPCS4	100091	Health-related outcomes	2000	Hospital inpatient	2005	Summary Operations	2005	Health-related outcomes > Hospital inpatient > Summary Operations
9803	NO	N/A	90085	INTEGER	20923	0.0225733	0.0220017	0.0231449	0.560925	ORDERED-LOGISTIC	Unique minutes of wear in a 24 hour cycle (scattered over multiple days)	100088	Additional exposures	1008	Physical activity measurement	1011	Accelerometer wear time duration	1011	Additional exposures > Physical activity measurement > Accelerometer wear time duration
9804	NO	N/A	41200#W033	CAT-MUL	111548/37(111585)	-0.100604	-0.460253	0.220747	0.561046	LOGISTIC-BINARY	Operative procedures - main OPCS4: W03.3 Total correction of claw toe	100091	Health-related outcomes	2000	Hospital inpatient	2005	Summary Operations	2005	Health-related outcomes > Hospital inpatient > Summary Operations
9805	NO	N/A	100500	CAT-SIN	15793	-0.0179983	-0.0190353	-0.0169614	0.561068	ORDERED-LOGISTIC	Intake of artificial sweetener added to tea	100089	Online follow-up	100090	Diet by 24-hour recall	100104	Hot/cold beverages yesterday	100104	Online follow-up > Diet by 24-hour recall > Hot/cold beverages yesterday
9806	NO	N/A	41210#Y483	CAT-MUL	111523/62(111585)	-0.0768191	-0.347741	0.171508	0.561077	LOGISTIC-BINARY	Operative procedures - secondary OPCS4: Y48.3 Laminectomy approach to lumbar spine	100091	Health-related outcomes	2000	Hospital inpatient	2005	Summary Operations	2005	Health-related outcomes > Hospital inpatient > Summary Operations
9807	NO	N/A	41272#Y483	CAT-MUL	111523/62(111585)	-0.0768191	-0.347741	0.171508	0.561077	LOGISTIC-BINARY	Operative procedures - OPCS4: Y48.3 Laminectomy approach to lumbar spine	100091	Health-related outcomes	2000	Hospital inpatient	2005	Summary Operations	2005	Health-related outcomes > Hospital inpatient > Summary Operations
9808	NO	N/A	40006#C519	CAT-MUL	111536/49(111585)	0.0810245	-0.204907	0.343173	0.561126	LOGISTIC-BINARY	Type of cancer: ICD10: C51.9 Vulva, unspecified	100091	Health-related outcomes	100092	Cancer register	100092	Cancer register	100092	Health-related outcomes > Cancer register
9809	NO	N/A	41273#491	CAT-MUL	111572/13(111585)	-0.17539	-0.831742	0.363274	0.561314	LOGISTIC-BINARY	Operative procedures - OPCS3: 491 Ligature of haemorrhoids	100091	Health-related outcomes	2000	Hospital inpatient	2005	Summary Operations	2005	Health-related outcomes > Hospital inpatient > Summary Operations
9810	NO	N/A	20003#1140866078	CAT-MUL	110972/593(111565)	0.0236803	-0.0572951	0.102561	0.561345	LOGISTIC-BINARY	Treatment/medication code: indapamide	100000	UK Biobank Assessment Centre	100071	Verbal interview	100075	Medications	100075	UK Biobank Assessment Centre > Verbal interview > Medications
9811	NO	N/A	41210#Z349	CAT-MUL	110969/616(111585)	0.0231866	-0.0560826	0.100445	0.561371	LOGISTIC-BINARY	Operative procedures - secondary OPCS4: Z34.9 Aorta NEC	100091	Health-related outcomes	2000	Hospital inpatient	2005	Summary Operations	2005	Health-related outcomes > Hospital inpatient > Summary Operations
9812	NO	N/A	41272#Z349	CAT-MUL	110969/616(111585)	0.0231866	-0.0560826	0.100445	0.561371	LOGISTIC-BINARY	Operative procedures - OPCS4: Z34.9 Aorta NEC	100091	Health-related outcomes	2000	Hospital inpatient	2005	Summary Operations	2005	Health-related outcomes > Hospital inpatient > Summary Operations
9813	NO	N/A	22617#3112	CAT-MUL	23363/283(23646)	0.0338507	-0.082687	0.145927	0.561383	LOGISTIC-BINARY	Job code - historical: Electrical/electronics technicians	100089	Online follow-up	123	Work environment	130	Employment history	130	Online follow-up > Work environment > Employment history
9814	NO	N/A	22601#91342714	CAT-MUL	23630/16(23646)	-0.158385	-0.74765	0.330151	0.561484	LOGISTIC-BINARY	Job coding: packer, wrapper, foreman	100089	Online follow-up	123	Work environment	130	Employment history	130	Online follow-up > Work environment > Employment history
9815	NO	N/A	41272#G471	CAT-MUL	111572/13(111585)	0.1496	-0.400916	0.620378	0.56149	LOGISTIC-BINARY	Operative procedures - OPCS4: G47.1 Intubation of stomach for pH manometry	100091	Health-related outcomes	2000	Hospital inpatient	2005	Summary Operations	2005	Health-related outcomes > Hospital inpatient > Summary Operations
9816	NO	N/A	41272#V473	CAT-MUL	111516/69(111585)	-0.0724986	-0.327827	0.16265	0.561511	LOGISTIC-BINARY	Operative procedures - OPCS4: V47.3 Biopsy of lumbar vertebra	100091	Health-related outcomes	2000	Hospital inpatient	2005	Summary Operations	2005	Health-related outcomes > Hospital inpatient > Summary Operations
9817	NO	N/A	41210#Z308	CAT-MUL	111567/18(111585)	-0.147082	-0.689011	0.31184	0.561642	LOGISTIC-BINARY	Operative procedures - secondary OPCS4: Z30.8 Specified biliary tract NEC	100091	Health-related outcomes	2000	Hospital inpatient	2005	Summary Operations	2005	Health-related outcomes > Hospital inpatient > Summary Operations
9818	NO	N/A	41272#Z308	CAT-MUL	111567/18(111585)	-0.147082	-0.689011	0.31184	0.561642	LOGISTIC-BINARY	Operative procedures - OPCS4: Z30.8 Specified biliary tract NEC	100091	Health-related outcomes	2000	Hospital inpatient	2005	Summary Operations	2005	Health-related outcomes > Hospital inpatient > Summary Operations
9819	NO	N/A	20004#1609	CAT-MUL	111495/70(111565)	-0.0722733	-0.327148	0.162516	0.562061	LOGISTIC-BINARY	Operation code: ultrasound scan	100000	UK Biobank Assessment Centre	100071	Verbal interview	100076	Operations	100076	UK Biobank Assessment Centre > Verbal interview > Operations
9820	NO	N/A	40011#8744	CAT-MUL	111564/21(111585)	-0.135814	-0.633632	0.290574	0.562075	LOGISTIC-BINARY	Histology of cancer tumour: Acral lentiginous melanoma	100091	Health-related outcomes	100092	Cancer register	100092	Cancer register	100092	Health-related outcomes > Cancer register
9821	NO	N/A	20277#4114	CAT-MUL	42028/129(42157)	0.0499734	-0.123852	0.214525	0.562176	LOGISTIC-BINARY	Job code at visit: Officers of non-governmental organisations	100000	UK Biobank Assessment Centre	100071	Verbal interview	100073	Employment	100073	UK Biobank Assessment Centre > Verbal interview > Employment
9822	NO	N/A	41210#Z828	CAT-MUL	111298/287(111585)	-0.0349282	-0.155466	0.080953	0.562299	LOGISTIC-BINARY	Operative procedures - secondary OPCS4: Z82.8 Specified joint of wrist or hand NEC	100091	Health-related outcomes	2000	Hospital inpatient	2005	Summary Operations	2005	Health-related outcomes > Hospital inpatient > Summary Operations
9823	NO	N/A	41272#Z828	CAT-MUL	111298/287(111585)	-0.0349282	-0.155466	0.080953	0.562299	LOGISTIC-BINARY	Operative procedures - OPCS4: Z82.8 Specified joint of wrist or hand NEC	100091	Health-related outcomes	2000	Hospital inpatient	2005	Summary Operations	2005	Health-related outcomes > Hospital inpatient > Summary Operations
9824	NO	N/A	41210#Z904	CAT-MUL	111103/482(111585)	-0.0268445	-0.119074	0.0626394	0.562407	LOGISTIC-BINARY	Operative procedures - secondary OPCS4: Z90.4 Lower leg NEC	100091	Health-related outcomes	2000	Hospital inpatient	2005	Summary Operations	2005	Health-related outcomes > Hospital inpatient > Summary Operations
9825	NO	N/A	41272#Z904	CAT-MUL	111103/482(111585)	-0.0268445	-0.119074	0.0626394	0.562407	LOGISTIC-BINARY	Operative procedures - OPCS4: Z90.4 Lower leg NEC	100091	Health-related outcomes	2000	Hospital inpatient	2005	Summary Operations	2005	Health-related outcomes > Hospital inpatient > Summary Operations
9826	NO	N/A	20003#1141179734	CAT-MUL	111554/11(111565)	0.16258	-0.442548	0.67171	0.562425	LOGISTIC-BINARY	Treatment/medication code: nyogel 0.1% liquid eye gel	100000	UK Biobank Assessment Centre	100071	Verbal interview	100075	Medications	100075	UK Biobank Assessment Centre > Verbal interview > Medications
9827	NO	N/A	100740	CAT-SIN	15787	-0.0461378	-0.0463013	-0.0459742	0.562596	ORDERED-LOGISTIC	Other alcohol intake	100089	Online follow-up	100090	Diet by 24-hour recall	100100	Alcoholic beverages yesterday	100100	Online follow-up > Diet by 24-hour recall > Alcoholic beverages yesterday
9828	NO	N/A	25022	CONTINUOUS	7105	0.00695315	-0.0165939	0.0305002	0.562707	LINEAR	Volume of amygdala (right)	1102	UK Biobank Assessment Centre		Imaging		Imaging	1102	UK Biobank Assessment Centre > Imaging > Brain MRI > T1 structural brain MRI > Subcortical volumes (FIRST)
9829	NO	N/A	41210#Z222	CAT-MUL	111564/21(111585)	-0.135341	-0.632267	0.290049	0.562709	LOGISTIC-BINARY	Operative procedures - secondary OPCS4: Z22.2 Septum of nose	100091	Health-related outcomes	2000	Hospital inpatient	2005	Summary Operations	2005	Health-related outcomes > Hospital inpatient > Summary Operations
9830	NO	N/A	41272#Z222	CAT-MUL	111564/21(111585)	-0.135341	-0.632267	0.290049	0.562709	LOGISTIC-BINARY	Operative procedures - OPCS4: Z22.2 Septum of nose	100091	Health-related outcomes	2000	Hospital inpatient	2005	Summary Operations	2005	Health-related outcomes > Hospital inpatient > Summary Operations
9831	NO	N/A	41272#G475	CAT-MUL	110714/871(111585)	-0.0198708	-0.0879237	0.0466857	0.562756	LOGISTIC-BINARY	Operative procedures - OPCS4	100091	Health-related outcomes	2000	Hospital inpatient	2005	Summary Operations	2005	Health-related outcomes > Hospital inpatient > Summary Operations
9832	NO	N/A	41272#F481	CAT-MUL	111541/44(111585)	0.0836751	-0.213709	0.355019	0.56281	LOGISTIC-BINARY	Operative procedures - OPCS4: F48.1 Biopsy of lesion of salivary gland	100091	Health-related outcomes	2000	Hospital inpatient	2005	Summary Operations	2005	Health-related outcomes > Hospital inpatient > Summary Operations
9833	NO	N/A	41272#J402	CAT-MUL	111309/276(111585)	-0.0354771	-0.15814	0.0823673	0.562906	LOGISTIC-BINARY	Operative procedures - OPCS4: J40.2 Endoscopic retrograde insertion of tubal prosthesis into bile duct NEC	100091	Health-related outcomes	2000	Hospital inpatient	2005	Summary Operations	2005	Health-related outcomes > Hospital inpatient > Summary Operations
9834	NO	N/A	20277#1185	CAT-MUL	42072/85(42157)	0.06097	-0.152953	0.260985	0.562985	LOGISTIC-BINARY	Job code at visit: Residential and day care managers	100000	UK Biobank Assessment Centre	100071	Verbal interview	100073	Employment	100073	UK Biobank Assessment Centre > Verbal interview > Employment
9835	NO	N/A	20277#4132	CAT-MUL	42081/76(42157)	-0.0691687	-0.31318	0.156523	0.563002	LOGISTIC-BINARY	Job code at visit: Pensions and insurance clerks	100000	UK Biobank Assessment Centre	100071	Verbal interview	100073	Employment	100073	UK Biobank Assessment Centre > Verbal interview > Employment
9836	NO	N/A	20112#100	CAT-MUL	509/325(834)	-0.0425816	-0.187918	0.101123	0.563034	LOGISTIC-BINARY	Illnesses of adopted father	100000	UK Biobank Assessment Centre	100025	Touchscreen	100034	Family history	100034	UK Biobank Assessment Centre > Touchscreen > Family history
9837	NO	N/A	41200#A611	CAT-MUL	111180/405(111585)	-0.0293016	-0.13027	0.0684069	0.563038	LOGISTIC-BINARY	Operative procedures - main OPCS4: A61.1 Excision of lesion of peripheral nerve	100091	Health-related outcomes	2000	Hospital inpatient	2005	Summary Operations	2005	Health-related outcomes > Hospital inpatient > Summary Operations
9838	NO	N/A	41272#J519	CAT-MUL	111544/41(111585)	-0.0953633	-0.43748	0.211311	0.563147	LOGISTIC-BINARY	Operative procedures - OPCS4: J51.9 Unspecified laparoscopic ultrasound examination of bile duct	100091	Health-related outcomes	2000	Hospital inpatient	2005	Summary Operations	2005	Health-related outcomes > Hospital inpatient > Summary Operations
9839	NO	N/A	41272#A022	CAT-MUL	111522/63(111585)	-0.0757531	-0.344263	0.1705	0.563162	LOGISTIC-BINARY	Operative procedures - OPCS4: A02.2 Excision of lesion of tissue of temporal lobe of brain	100091	Health-related outcomes	2000	Hospital inpatient	2005	Summary Operations	2005	Health-related outcomes > Hospital inpatient > Summary Operations
9840	NO	N/A	41272#E033	CAT-MUL	111507/78(111585)	-0.0678715	-0.307255	0.153789	0.563198	LOGISTIC-BINARY	Operative procedures - OPCS4: E03.3 Biopsy of lesion of septum of nose	100091	Health-related outcomes	2000	Hospital inpatient	2005	Summary Operations	2005	Health-related outcomes > Hospital inpatient > Summary Operations
9841	NO	N/A	41200#X823	CAT-MUL	111554/31(111585)	0.0988015	-0.255983	0.417317	0.563307	LOGISTIC-BINARY	Operative procedures - main OPCS4: X82.3 Primary pulmonary hypertension drugs Band 3	100091	Health-related outcomes	2000	Hospital inpatient	2005	Summary Operations	2005	Health-related outcomes > Hospital inpatient > Summary Operations
9842	NO	N/A	41272#J188	CAT-MUL	111563/22(111585)	-0.132603	-0.61924	0.285691	0.563353	LOGISTIC-BINARY	Operative procedures - OPCS4: J18.8 Other specified excision of gall bladder	100091	Health-related outcomes	2000	Hospital inpatient	2005	Summary Operations	2005	Health-related outcomes > Hospital inpatient > Summary Operations
9843	NO	N/A	20003#1140867244	CAT-MUL	111547/18(111565)	-0.146676	-0.689412	0.312715	0.563389	LOGISTIC-BINARY	Treatment/medication code: stelazine 1mg tablet	100000	UK Biobank Assessment Centre	100071	Verbal interview	100075	Medications	100075	UK Biobank Assessment Centre > Verbal interview > Medications
9844	NO	N/A	20277#5314	CAT-MUL	41923/234(42157)	0.0371972	-0.0916833	0.160915	0.563519	LOGISTIC-BINARY	Job code at visit: Plumbers, heating and ventilating engineers	100000	UK Biobank Assessment Centre	100071	Verbal interview	100073	Employment	100073	UK Biobank Assessment Centre > Verbal interview > Employment
9845	NO	N/A	41273#402	CAT-MUL	111560/25(111585)	0.110019	-0.287299	0.464031	0.563712	LOGISTIC-BINARY	Operative procedures - OPCS3: 402 Laparotomy	100091	Health-related outcomes	2000	Hospital inpatient	2005	Summary Operations	2005	Health-related outcomes > Hospital inpatient > Summary Operations
9846	NO	N/A	41256#820	CAT-MUL	111562/23(111585)	0.113064	-0.296608	0.47601	0.563723	LOGISTIC-BINARY	Operative procedures - main OPCS3: 820 Excision of internal structure of knee	100091	Health-related outcomes	2000	Hospital inpatient	2005	Summary Operations	2005	Health-related outcomes > Hospital inpatient > Summary Operations
9847	NO	N/A	41210#Z852	CAT-MUL	111551/34(111585)	-0.104518	-0.481959	0.230673	0.563727	LOGISTIC-BINARY	Operative procedures - secondary OPCS4: Z85.2 Lower tibiofibular joint	100091	Health-related outcomes	2000	Hospital inpatient	2005	Summary Operations	2005	Health-related outcomes > Hospital inpatient > Summary Operations
9848	NO	N/A	41272#Z852	CAT-MUL	111551/34(111585)	-0.104518	-0.481959	0.230673	0.563727	LOGISTIC-BINARY	Operative procedures - OPCS4: Z85.2 Lower tibiofibular joint	100091	Health-related outcomes	2000	Hospital inpatient	2005	Summary Operations	2005	Health-related outcomes > Hospital inpatient > Summary Operations
9849	NO	N/A	41210#K624	CAT-MUL	111573/12(111585)	-0.182789	-0.874948	0.379292	0.563736	LOGISTIC-BINARY	Operative procedures - secondary OPCS4: K62.4 Percutaneous transluminal internal cardioversion NEC	100091	Health-related outcomes	2000	Hospital inpatient	2005	Summary Operations	2005	Health-related outcomes > Hospital inpatient > Summary Operations
9850	NO	N/A	41272#T658	CAT-MUL	111564/21(111585)	-0.135064	-0.632018	0.290966	0.563834	LOGISTIC-BINARY	Operative procedures - OPCS4: T65.8 Other specified excision of tendon	100091	Health-related outcomes	2000	Hospital inpatient	2005	Summary Operations	2005	Health-related outcomes > Hospital inpatient > Summary Operations
9851	NO	N/A	41210#X677	CAT-MUL	111547/38(111585)	-0.0986557	-0.453809	0.218784	0.563891	LOGISTIC-BINARY	Operative procedures - secondary OPCS4: X67.7 Preparation for complex conformal radiotherapy	100091	Health-related outcomes	2000	Hospital inpatient	2005	Summary Operations	2005	Health-related outcomes > Hospital inpatient > Summary Operations
9852	NO	N/A	131484	DATE	108970/2615(111585)	-0.0114915	-0.0507761	0.0273063	0.56397	LOGISTIC-BINARY	Date J40 first reported (bronchitis, not specified as acute or chronic)	2410	Health-related outcomes		First occurrences		First occurrences	2410	Health-related outcomes > First occurrences > Respiratory system disorders
9853	NO	N/A	20003#1140865354	CAT-MUL	110606/959(111565)	0.0186009	-0.0452522	0.0811596	0.563971	LOGISTIC-BINARY	Treatment/medication code: gaviscon liquid	100000	UK Biobank Assessment Centre	100071	Verbal interview	100075	Medications	100075	UK Biobank Assessment Centre > Verbal interview > Medications
9854	NO	N/A	41272#Q544	CAT-MUL	111555/30(111585)	0.101996	-0.265041	0.431339	0.564002	LOGISTIC-BINARY	Operative procedures - OPCS4: Q54.4 Suspension of uterus using mesh NEC	100091	Health-related outcomes	2000	Hospital inpatient	2005	Summary Operations	2005	Health-related outcomes > Hospital inpatient > Summary Operations
9855	NO	N/A	41272#M432	CAT-MUL	111408/177(111585)	-0.0445324	-0.199766	0.103122	0.564076	LOGISTIC-BINARY	Operative procedures - OPCS4: M43.2 Endoscopic hydrostatic distension of bladder	100091	Health-related outcomes	2000	Hospital inpatient	2005	Summary Operations	2005	Health-related outcomes > Hospital inpatient > Summary Operations
9856	NO	N/A	1707-1	CAT-SIN	99608/111560	-999	-999	-999	0.564135	MULTINOMIAL-LOGISTIC	Handedness (chirality/laterality)	100000	UK Biobank Assessment Centre	100025	Touchscreen	100033	Early life factors	100033	UK Biobank Assessment Centre > Touchscreen > Early life factors
9857	NO	N/A	41200#W364	CAT-MUL	111572/13(111585)	0.149704	-0.40438	0.624299	0.564147	LOGISTIC-BINARY	Operative procedures - main OPCS4: W36.4 Diagnostic puncture of sternum	100091	Health-related outcomes	2000	Hospital inpatient	2005	Summary Operations	2005	Health-related outcomes > Hospital inpatient > Summary Operations
9858	NO	N/A	41272#X708	CAT-MUL	110724/861(111585)	-0.0199311	-0.0884536	0.0470722	0.564219	LOGISTIC-BINARY	Operative procedures - OPCS4: X70.8 Other specified procurement of drugs for chemotherapy for neoplasm in Bands 1-5	100091	Health-related outcomes	2000	Hospital inpatient	2005	Summary Operations	2005	Health-related outcomes > Hospital inpatient > Summary Operations
9859	NO	N/A	41273#485	CAT-MUL	111559/26(111585)	-0.119815	-0.557271	0.261436	0.564223	LOGISTIC-BINARY	Operative procedures - OPCS3: 485 Dilatation of anal sphincter	100091	Health-related outcomes	2000	Hospital inpatient	2005	Summary Operations	2005	Health-related outcomes > Hospital inpatient > Summary Operations
9860	NO	N/A	41272#M277	CAT-MUL	111557/28(111585)	-0.115561	-0.536494	0.253401	0.564361	LOGISTIC-BINARY	Operative procedures - OPCS4: M27.7 Ureteroscopic dilation of ureter	100091	Health-related outcomes	2000	Hospital inpatient	2005	Summary Operations	2005	Health-related outcomes > Hospital inpatient > Summary Operations
9861	NO	N/A	41272#M064	CAT-MUL	111566/19(111585)	-0.141718	-0.666401	0.304261	0.564373	LOGISTIC-BINARY	Operative procedures - OPCS4: M06.4 Attention to nephrostomy tube NEC	100091	Health-related outcomes	2000	Hospital inpatient	2005	Summary Operations	2005	Health-related outcomes > Hospital inpatient > Summary Operations
9862	NO	N/A	20003#1140923350	CAT-MUL	110581/984(111565)	-0.0186577	-0.0828191	0.0441835	0.56461	LOGISTIC-BINARY	Treatment/medication code: co-dydramol	100000	UK Biobank Assessment Centre	100071	Verbal interview	100075	Medications	100075	UK Biobank Assessment Centre > Verbal interview > Medications
9863	NO	N/A	41210#Q124	CAT-MUL	111480/105(111585)	-0.0582181	-0.263115	0.133638	0.564632	LOGISTIC-BINARY	Operative procedures - secondary OPCS4: Q12.4 Removal of intrauterine contraceptive device NEC	100091	Health-related outcomes	2000	Hospital inpatient	2005	Summary Operations	2005	Health-related outcomes > Hospital inpatient > Summary Operations
9864	NO	N/A	41272#C653	CAT-MUL	111543/42(111585)	-0.0930239	-0.427485	0.20772	0.564647	LOGISTIC-BINARY	Operative procedures - OPCS4: C65.3 Revision of bleb NEC	100091	Health-related outcomes	2000	Hospital inpatient	2005	Summary Operations	2005	Health-related outcomes > Hospital inpatient > Summary Operations
9865	NO	N/A	41210#G434	CAT-MUL	111575/10(111585)	-0.203767	-0.986067	0.41827	0.564731	LOGISTIC-BINARY	Operative procedures - secondary OPCS4: G43.4 Fibreoptic endoscopic sclerotherapy to lesion of upper gastrointestinal tract	100091	Health-related outcomes	2000	Hospital inpatient	2005	Summary Operations	2005	Health-related outcomes > Hospital inpatient > Summary Operations
9866	NO	N/A	41272#A021	CAT-MUL	111516/69(111585)	0.067199	-0.170659	0.287884	0.564832	LOGISTIC-BINARY	Operative procedures - OPCS4: A02.1 Excision of lesion of tissue of frontal lobe of brain	100091	Health-related outcomes	2000	Hospital inpatient	2005	Summary Operations	2005	Health-related outcomes > Hospital inpatient > Summary Operations
9867	NO	N/A	41272#M292	CAT-MUL	110769/816(111585)	-0.0204125	-0.0907229	0.0483	0.564843	LOGISTIC-BINARY	Operative procedures - OPCS4: M29.2 Endoscopic insertion of tubal prosthesis into ureter NEC	100091	Health-related outcomes	2000	Hospital inpatient	2005	Summary Operations	2005	Health-related outcomes > Hospital inpatient > Summary Operations
9868	NO	N/A	23508	CONTINUOUS	62642	0.00229629	-0.00552268	0.0101153	0.564876	LINEAR	Triglycerides in Medium VLDL	220	Biological samples		Blood assays		Blood assays	220	Biological samples > Blood assays > NMR metabolomics
9869	NO	N/A	41210#V411	CAT-MUL	111550/35(111585)	0.0932349	-0.241739	0.395907	0.564933	LOGISTIC-BINARY	Operative procedures - secondary OPCS4: V41.1 Posterior attachment of correctional instrument to spine	100091	Health-related outcomes	2000	Hospital inpatient	2005	Summary Operations	2005	Health-related outcomes > Hospital inpatient > Summary Operations
9870	NO	N/A	41200#H103	CAT-MUL	111473/112(111585)	-0.055963	-0.252943	0.12878	0.565008	LOGISTIC-BINARY	Operative procedures - main OPCS4: H10.3 Sigmoid colectomy and anastomosis NEC	100091	Health-related outcomes	2000	Hospital inpatient	2005	Summary Operations	2005	Health-related outcomes > Hospital inpatient > Summary Operations
9871	NO	N/A	20003#1140867948	CAT-MUL	111528/37(111565)	-0.100001	-0.461421	0.222481	0.56509	LOGISTIC-BINARY	Treatment/medication code: amitriptyline hydrochloride+perphenazine 10mg/2mg tablet	100000	UK Biobank Assessment Centre	100071	Verbal interview	100075	Medications	100075	UK Biobank Assessment Centre > Verbal interview > Medications
9872	NO	N/A	131638	DATE	104024/7561(111585)	-0.00693173	-0.0306301	0.0166092	0.565148	LOGISTIC-BINARY	Date K58 first reported (irritable bowel syndrome)	2411	Health-related outcomes		First occurrences		First occurrences	2411	Health-related outcomes > First occurrences > Digestive system disorders
9873	NO	N/A	120122	INTEGER	17834	-0.0078935	-0.0347925	0.0190055	0.565159	ORDERED-LOGISTIC	Fatigue interferes with physical functioning	154	Online follow-up		Experience of pain		Experience of pain	154	Online follow-up > Experience of pain
9874	NO	N/A	23406	CONTINUOUS	62642	-0.00208855	-0.00920803	0.00503094	0.565308	LINEAR	HDL Cholesterol	220	Biological samples		Blood assays		Blood assays	220	Biological samples > Blood assays > NMR metabolomics
9875	NO	N/A	41210#J501	CAT-MUL	111532/53(111585)	-0.08255	-0.3781	0.18629	0.565376	LOGISTIC-BINARY	Operative procedures - secondary OPCS4: J50.1 T tube cholangiography	100091	Health-related outcomes	2000	Hospital inpatient	2005	Summary Operations	2005	Health-related outcomes > Hospital inpatient > Summary Operations
9876	NO	N/A	41200#W813	CAT-MUL	111553/32(111585)	0.0966735	-0.252126	0.410162	0.565414	LOGISTIC-BINARY	Operative procedures - main OPCS4: W81.3 Drainage of joint	100091	Health-related outcomes	2000	Hospital inpatient	2005	Summary Operations	2005	Health-related outcomes > Hospital inpatient > Summary Operations
9877	NO	N/A	41272#C613	CAT-MUL	111570/15(111585)	0.139198	-0.375387	0.582781	0.56542	LOGISTIC-BINARY	Operative procedures - OPCS4: C61.3 Goniotomy	100091	Health-related outcomes	2000	Hospital inpatient	2005	Summary Operations	2005	Health-related outcomes > Hospital inpatient > Summary Operations
9878	NO	N/A	22601#52492632	CAT-MUL	23632/14(23646)	-0.167474	-0.800146	0.352337	0.565504	LOGISTIC-BINARY	Job coding: railway signal technician, signal inspector	100089	Online follow-up	123	Work environment	130	Employment history	130	Online follow-up > Work environment > Employment history
9879	NO	N/A	25912	CONTINUOUS	7106	-0.00703603	-0.0310557	0.0169836	0.565833	LINEAR	Volume of grey matter in VIIIb Cerebellum (left)	1101	UK Biobank Assessment Centre		Imaging		Imaging	1101	UK Biobank Assessment Centre > Imaging > Brain MRI > T1 structural brain MRI > Regional grey matter volumes (FAST)
9880	NO	N/A	41200#G031	CAT-MUL	111541/44(111585)	0.0828735	-0.214018	0.353816	0.565933	LOGISTIC-BINARY	Operative procedures - main OPCS4: G03.1 Partial oesophagectomy and end to end anastomosis of oesophagus	100091	Health-related outcomes	2000	Hospital inpatient	2005	Summary Operations	2005	Health-related outcomes > Hospital inpatient > Summary Operations
9881	NO	N/A	20003#1140872200	CAT-MUL	111366/199(111565)	0.0399528	-0.0996259	0.173423	0.565972	LOGISTIC-BINARY	Treatment/medication code: epilim 100mg crushable tablet	100000	UK Biobank Assessment Centre	100071	Verbal interview	100075	Medications	100075	UK Biobank Assessment Centre > Verbal interview > Medications
9882	NO	N/A	41210#L913	CAT-MUL	111316/269(111585)	0.0344496	-0.085535	0.14988	0.566009	LOGISTIC-BINARY	Operative procedures - secondary OPCS4: L91.3 Attention to central venous catheter NEC	100091	Health-related outcomes	2000	Hospital inpatient	2005	Summary Operations	2005	Health-related outcomes > Hospital inpatient > Summary Operations
9883	NO	N/A	40006#C501	CAT-MUL	111373/212(111585)	-0.0405174	-0.182233	0.0948406	0.566227	LOGISTIC-BINARY	Type of cancer: ICD10: C50.1 Central portion of breast	100091	Health-related outcomes	100092	Cancer register	100092	Cancer register	100092	Health-related outcomes > Cancer register
9884	NO	N/A	41272#M458	CAT-MUL	111117/468(111585)	-0.0269166	-0.120349	0.0636819	0.56627	LOGISTIC-BINARY	Operative procedures - OPCS4: M45.8 Other specified diagnostic endoscopic examination of bladder	100091	Health-related outcomes	2000	Hospital inpatient	2005	Summary Operations	2005	Health-related outcomes > Hospital inpatient > Summary Operations
9885	NO	N/A	40006#C443	CAT-MUL	108104/3481(111585)	-0.00992067	-0.0440328	0.0238315	0.566603	LOGISTIC-BINARY	Type of cancer: ICD10: C44.3 Skin of other and unspecified parts of face	100091	Health-related outcomes	100092	Cancer register	100092	Cancer register	100092	Health-related outcomes > Cancer register
9886	NO	N/A	41272#H554	CAT-MUL	111494/91(111585)	0.058162	-0.147656	0.250904	0.566641	LOGISTIC-BINARY	Operative procedures - OPCS4: H55.4 Insertion of seton into high anal fistula and partial laying open of track HFQ	100091	Health-related outcomes	2000	Hospital inpatient	2005	Summary Operations	2005	Health-related outcomes > Hospital inpatient > Summary Operations
9887	NO	N/A	41200#H582	CAT-MUL	111325/260(111585)	-0.0360891	-0.162177	0.0848699	0.566676	LOGISTIC-BINARY	Operative procedures - main OPCS4: H58.2 Drainage of perianal abscess	100091	Health-related outcomes	2000	Hospital inpatient	2005	Summary Operations	2005	Health-related outcomes > Hospital inpatient > Summary Operations
9888	NO	N/A	41200#D038	CAT-MUL	111574/11(111585)	0.158965	-0.438903	0.66295	0.566685	LOGISTIC-BINARY	Operative procedures - main OPCS4: D03.8 Other specified plastic operations on external ear	100091	Health-related outcomes	2000	Hospital inpatient	2005	Summary Operations	2005	Health-related outcomes > Hospital inpatient > Summary Operations
9889	NO	N/A	41272#Q491	CAT-MUL	111569/16(111585)	-0.155574	-0.739153	0.333988	0.566823	LOGISTIC-BINARY	Operative procedures - OPCS4: Q49.1 Endoscopic extirpation of lesion of ovary NEC	100091	Health-related outcomes	2000	Hospital inpatient	2005	Summary Operations	2005	Health-related outcomes > Hospital inpatient > Summary Operations
9890	NO	N/A	41210#S361	CAT-MUL	110140/1445(111585)	-0.0152678	-0.0679776	0.0365507	0.566895	LOGISTIC-BINARY	Operative procedures - secondary OPCS4: S36.1 Full thickness autograft of skin to head or neck	100091	Health-related outcomes	2000	Hospital inpatient	2005	Summary Operations	2005	Health-related outcomes > Hospital inpatient > Summary Operations
9891	NO	N/A	23216	CONTINUOUS	1230	0.0151482	-0.0367404	0.0670367	0.566916	LINEAR	Femur upper neck BMD (bone mineral density) (right)	100000	UK Biobank Assessment Centre	100003	Imaging	103	DXA assessment	125	UK Biobank Assessment Centre > Imaging > DXA assessment > Bone size, mineral and density by DXA
9892	NO	N/A	41200#M647	CAT-MUL	111561/24(111585)	-0.124795	-0.585037	0.274071	0.566926	LOGISTIC-BINARY	Operative procedures - main OPCS4: M64.7 Introduction of transobturator sling	100091	Health-related outcomes	2000	Hospital inpatient	2005	Summary Operations	2005	Health-related outcomes > Hospital inpatient > Summary Operations
9893	NO	N/A	41272#M647	CAT-MUL	111561/24(111585)	-0.124795	-0.585037	0.274071	0.566926	LOGISTIC-BINARY	Operative procedures - OPCS4: M64.7 Introduction of transobturator sling	100091	Health-related outcomes	2000	Hospital inpatient	2005	Summary Operations	2005	Health-related outcomes > Hospital inpatient > Summary Operations
9894	NO	N/A	41272#M181	CAT-MUL	111571/14(111585)	0.142571	-0.388411	0.597272	0.56696	LOGISTIC-BINARY	Operative procedures - OPCS4: M18.1 Total ureterectomy	100091	Health-related outcomes	2000	Hospital inpatient	2005	Summary Operations	2005	Health-related outcomes > Hospital inpatient > Summary Operations
9895	NO	N/A	41200#M512	CAT-MUL	111575/10(111585)	0.167943	-0.466351	0.699469	0.56698	LOGISTIC-BINARY	Operative procedures - main OPCS4: M51.2 Endoscopic suspension of neck of bladder	100091	Health-related outcomes	2000	Hospital inpatient	2005	Summary Operations	2005	Health-related outcomes > Hospital inpatient > Summary Operations
9896	NO	N/A	41272#M512	CAT-MUL	111575/10(111585)	0.167943	-0.466351	0.699469	0.56698	LOGISTIC-BINARY	Operative procedures - OPCS4: M51.2 Endoscopic suspension of neck of bladder	100091	Health-related outcomes	2000	Hospital inpatient	2005	Summary Operations	2005	Health-related outcomes > Hospital inpatient > Summary Operations
9897	NO	N/A	41210#H561	CAT-MUL	111536/49(111585)	-0.0853251	-0.39276	0.193184	0.566981	LOGISTIC-BINARY	Operative procedures - secondary OPCS4: H56.1 Biopsy of lesion of anus	100091	Health-related outcomes	2000	Hospital inpatient	2005	Summary Operations	2005	Health-related outcomes > Hospital inpatient > Summary Operations
9898	NO	N/A	41247#2002	CAT-MUL	106378/5207(111585)	-0.00908756	-0.0403082	0.0219272	0.567042	LOGISTIC-BINARY	Patient classification on admission (recoded): Day case: In day bed unit	100091	Health-related outcomes	2000	Hospital inpatient	2001	Summary Administration	2001	Health-related outcomes > Hospital inpatient > Summary Administration
9899	NO	N/A	41272#M674	CAT-MUL	111575/10(111585)	-0.19848	-0.963926	0.413127	0.567185	LOGISTIC-BINARY	Operative procedures - OPCS4: M67.4 Endoscopic removal of calculus from prostate	100091	Health-related outcomes	2000	Hospital inpatient	2005	Summary Operations	2005	Health-related outcomes > Hospital inpatient > Summary Operations
9900	NO	N/A	130194	DATE	111323/262(111585)	0.034794	-0.0868289	0.151739	0.567287	LOGISTIC-BINARY	Date B15 first reported (acute hepatitis a)	2401	Health-related outcomes		First occurrences		First occurrences	2401	Health-related outcomes > First occurrences > Certain infectious and parasitic diseases
9901	NO	N/A	20003#1141187810	CAT-MUL	111347/218(111565)	-0.0394202	-0.177668	0.0926403	0.567289	LOGISTIC-BINARY	Treatment/medication code: tadalafil	100000	UK Biobank Assessment Centre	100071	Verbal interview	100075	Medications	100075	UK Biobank Assessment Centre > Verbal interview > Medications
9902	NO	N/A	41272#B371	CAT-MUL	111460/125(111585)	0.050369	-0.12721	0.218374	0.567325	LOGISTIC-BINARY	Operative procedures - OPCS4: B37.1 Aspiration of lesion of breast	100091	Health-related outcomes	2000	Hospital inpatient	2005	Summary Operations	2005	Health-related outcomes > Hospital inpatient > Summary Operations
9903	NO	N/A	41200#G758	CAT-MUL	111570/15(111585)	-0.159434	-0.760537	0.341664	0.567365	LOGISTIC-BINARY	Operative procedures - main OPCS4: G75.8 Other specified attention to artificial opening into ileum	100091	Health-related outcomes	2000	Hospital inpatient	2005	Summary Operations	2005	Health-related outcomes > Hospital inpatient > Summary Operations
9904	NO	N/A	41200#C274	CAT-MUL	111567/18(111585)	0.12691	-0.341494	0.535251	0.567372	LOGISTIC-BINARY	Operative procedures - main OPCS4: C27.4 Removal of tube from nasolacrimal duct	100091	Health-related outcomes	2000	Hospital inpatient	2005	Summary Operations	2005	Health-related outcomes > Hospital inpatient > Summary Operations
9905	NO	N/A	41210#W322	CAT-MUL	111410/175(111585)	-0.0443542	-0.200353	0.103937	0.567415	LOGISTIC-BINARY	Operative procedures - secondary OPCS4: W32.2 Allograft of bone NEC	100091	Health-related outcomes	2000	Hospital inpatient	2005	Summary Operations	2005	Health-related outcomes > Hospital inpatient > Summary Operations
9906	NO	N/A	131208	DATE	106084/5501(111585)	-0.00795294	-0.0353294	0.0192004	0.567508	LOGISTIC-BINARY	Date H52 first reported (disorders of refraction and accommodation)	2407	Health-related outcomes		First occurrences		First occurrences	2407	Health-related outcomes > First occurrences > Eye and adnexa disorders
9907	NO	N/A	41210#C904	CAT-MUL	110964/621(111585)	-0.0233343	-0.104406	0.0556303	0.567533	LOGISTIC-BINARY	Operative procedures - secondary OPCS4: C90.4 Peribulbar anaesthetic	100091	Health-related outcomes	2000	Hospital inpatient	2005	Summary Operations	2005	Health-related outcomes > Hospital inpatient > Summary Operations
9908	NO	N/A	41272#C904	CAT-MUL	110964/621(111585)	-0.0233343	-0.104406	0.0556303	0.567533	LOGISTIC-BINARY	Operative procedures - OPCS4: C90.4 Peribulbar anaesthetic	100091	Health-related outcomes	2000	Hospital inpatient	2005	Summary Operations	2005	Health-related outcomes > Hospital inpatient > Summary Operations
9909	NO	N/A	41272#E042	CAT-MUL	111320/265(111585)	-0.0357503	-0.160907	0.0843663	0.567545	LOGISTIC-BINARY	Operative procedures - OPCS4: E04.2 Excision of turbinate of nose NEC	100091	Health-related outcomes	2000	Hospital inpatient	2005	Summary Operations	2005	Health-related outcomes > Hospital inpatient > Summary Operations
9910	NO	N/A	130202	DATE	111320/265(111585)	-0.0357801	-0.161077	0.0844833	0.567676	LOGISTIC-BINARY	Date B19 first reported (unspecified viral hepatitis)	2401	Health-related outcomes		First occurrences		First occurrences	2401	Health-related outcomes > First occurrences > Certain infectious and parasitic diseases
9911	NO	N/A	6138#1	CAT-MUL	82992/27099(110091)	0.00401057	-0.00976695	0.0177569	0.56787	LOGISTIC-BINARY	Qualifications: College or University degree	100000	UK Biobank Assessment Centre	100025	Touchscreen	100062	Sociodemographics	100063	UK Biobank Assessment Centre > Touchscreen > Sociodemographics > Education
9912	NO	N/A	41200#L951	CAT-MUL	111258/327(111585)	-0.0321084	-0.144415	0.0761217	0.567981	LOGISTIC-BINARY	Operative procedures - main OPCS4: L95.1 Venography	100091	Health-related outcomes	2000	Hospital inpatient	2005	Summary Operations	2005	Health-related outcomes > Hospital inpatient > Summary Operations
9913	NO	N/A	41200#J561	CAT-MUL	111545/40(111585)	0.0865342	-0.226105	0.370641	0.568331	LOGISTIC-BINARY	Operative procedures - main OPCS4: J56.1 Pancreaticoduodenectomy and excision of surrounding tissue	100091	Health-related outcomes	2000	Hospital inpatient	2005	Summary Operations	2005	Health-related outcomes > Hospital inpatient > Summary Operations
9914	NO	N/A	41229#5PK	CAT-MUL	111079/506(111585)	-0.0257878	-0.115725	0.061535	0.56838	LOGISTIC-BINARY	PCT responsible for patient data: SOUTH STAFFORDSHIRE PCT	100091	Health-related outcomes	2000	Hospital inpatient	2001	Summary Administration	2001	Health-related outcomes > Hospital inpatient > Summary Administration
9915	NO	N/A	41210#W082	CAT-MUL	111480/105(111585)	0.0542512	-0.138134	0.235196	0.568391	LOGISTIC-BINARY	Operative procedures - secondary OPCS4: W08.2 Excision of overgrowth of bone	100091	Health-related outcomes	2000	Hospital inpatient	2005	Summary Operations	2005	Health-related outcomes > Hospital inpatient > Summary Operations
9916	NO	N/A	41272#G651	CAT-MUL	111564/21(111585)	-0.133091	-0.628919	0.291557	0.5684	LOGISTIC-BINARY	Operative procedures - OPCS4: G65.1 Diagnostic endoscopic examination of jejunum and biopsy of lesion of jejunum	100091	Health-related outcomes	2000	Hospital inpatient	2005	Summary Operations	2005	Health-related outcomes > Hospital inpatient > Summary Operations
9917	NO	N/A	41272#V268	CAT-MUL	111573/12(111585)	-0.181885	-0.878357	0.384515	0.568462	LOGISTIC-BINARY	Operative procedures - OPCS4: V26.8 Other specified revisional decompression operations on lumbar spine	100091	Health-related outcomes	2000	Hospital inpatient	2005	Summary Operations	2005	Health-related outcomes > Hospital inpatient > Summary Operations
9918	NO	N/A	27858	CONTINUOUS	1676	-0.0142829	-0.0633972	0.0348315	0.568491	LINEAR	Vertical cup to disc ratio (VCDR) (right)	100078	Assessment Centre	100079	Physical measures	100079	Physical measures	100079	Assessment Centre > Physical measures > Eye measures > Retinal optical coherence tomography > Derived OCT measures
9919	NO	N/A	40006#C493	CAT-MUL	111573/12(111585)	-0.180775	-0.872734	0.383018	0.568509	LOGISTIC-BINARY	Type of cancer: ICD10: C49.3 Connective and soft tissue of thorax	100091	Health-related outcomes	100092	Cancer register	100092	Cancer register	100092	Health-related outcomes > Cancer register
9920	NO	N/A	132054	DATE	106320/5265(111585)	-0.00815556	-0.0363079	0.0197645	0.568567	LOGISTIC-BINARY	Date N30 first reported (cystitis)	2414	Health-related outcomes		First occurrences		First occurrences	2414	Health-related outcomes > First occurrences > Genitourinary system disorders
9921	NO	N/A	41272#W083	CAT-MUL	111128/457(111585)	0.0264168	-0.0657823	0.115907	0.568594	LOGISTIC-BINARY	Operative procedures - OPCS4: W08.3 Excision of excrescence of bone	100091	Health-related outcomes	2000	Hospital inpatient	2005	Summary Operations	2005	Health-related outcomes > Hospital inpatient > Summary Operations
9922	NO	N/A	131012	DATE	111557/28(111585)	0.101898	-0.270139	0.434216	0.568648	LOGISTIC-BINARY	Date G10 first reported (huntington's disease)	2406	Health-related outcomes		First occurrences		First occurrences	2406	Health-related outcomes > First occurrences > Nervous system disorders
9923	NO	N/A	41272#S473	CAT-MUL	111523/62(111585)	-0.0751719	-0.345633	0.172676	0.5688	LOGISTIC-BINARY	Operative procedures - OPCS4: S47.3 Incision of lesion of skin of head or neck	100091	Health-related outcomes	2000	Hospital inpatient	2005	Summary Operations	2005	Health-related outcomes > Hospital inpatient > Summary Operations
9924	NO	N/A	41272#L624	CAT-MUL	111560/25(111585)	0.107486	-0.286986	0.457078	0.56894	LOGISTIC-BINARY	Operative procedures - OPCS4: L62.4 Operations on aneurysm of femoral artery NEC	100091	Health-related outcomes	2000	Hospital inpatient	2005	Summary Operations	2005	Health-related outcomes > Hospital inpatient > Summary Operations
9925	NO	N/A	41200#W851	CAT-MUL	111450/135(111585)	0.0479097	-0.121616	0.208509	0.569016	LOGISTIC-BINARY	Operative procedures - main OPCS4: W85.1 Endoscopic removal of loose body from knee joint	100091	Health-related outcomes	2000	Hospital inpatient	2005	Summary Operations	2005	Health-related outcomes > Hospital inpatient > Summary Operations
9926	NO	N/A	41272#W201	CAT-MUL	109795/1790(111585)	0.0135496	-0.0334347	0.0598447	0.569045	LOGISTIC-BINARY	Operative procedures - OPCS4: W20.1 Primary open reduction of fracture of long bone and extramedullary fixation using plate NEC	100091	Health-related outcomes	2000	Hospital inpatient	2005	Summary Operations	2005	Health-related outcomes > Hospital inpatient > Summary Operations
9927	NO	N/A	41210#C628	CAT-MUL	111572/13(111585)	0.146574	-0.404835	0.615047	0.569193	LOGISTIC-BINARY	Operative procedures - secondary OPCS4: C62.8 Other specified incision of iris	100091	Health-related outcomes	2000	Hospital inpatient	2005	Summary Operations	2005	Health-related outcomes > Hospital inpatient > Summary Operations
9928	NO	N/A	41229#5HY	CAT-MUL	110908/677(111585)	-0.0225266	-0.101089	0.0541061	0.569262	LOGISTIC-BINARY	PCT responsible for patient data: HOUNSLOW PCT	100091	Health-related outcomes	2000	Hospital inpatient	2001	Summary Administration	2001	Health-related outcomes > Hospital inpatient > Summary Administration
9929	NO	N/A	41200#X348	CAT-MUL	111568/17(111585)	-0.148255	-0.707153	0.322009	0.56932	LOGISTIC-BINARY	Operative procedures - main OPCS4: X34.8 Other specified other intravenous transfusion	100091	Health-related outcomes	2000	Hospital inpatient	2005	Summary Operations	2005	Health-related outcomes > Hospital inpatient > Summary Operations
9930	NO	N/A	41200#A847	CAT-MUL	111296/289(111585)	-0.0340009	-0.153479	0.0808765	0.569353	LOGISTIC-BINARY	Operative procedures - main OPCS4: A84.7 Sleep studies NEC	100091	Health-related outcomes	2000	Hospital inpatient	2005	Summary Operations	2005	Health-related outcomes > Hospital inpatient > Summary Operations
9931	NO	N/A	22601#23153402	CAT-MUL	21973/1673(23646)	-0.0150294	-0.0671699	0.0363877	0.569363	LOGISTIC-BINARY	Job coding: primary /junior school teacher or teaching professional, nursery school teacher (including head teacher)	100089	Online follow-up	123	Work environment	130	Employment history	130	Online follow-up > Work environment > Employment history
9932	NO	N/A	22617#2315	CAT-MUL	21973/1673(23646)	-0.0150294	-0.0671699	0.0363877	0.569363	LOGISTIC-BINARY	Job code - historical: Primary and nursery education teaching professionals	100089	Online follow-up	123	Work environment	130	Employment history	130	Online follow-up > Work environment > Employment history
9933	NO	N/A	20003#1140923018	CAT-MUL	111399/166(111565)	-0.0455105	-0.206524	0.107346	0.56944	LOGISTIC-BINARY	Treatment/medication code: anastrozole	100000	UK Biobank Assessment Centre	100071	Verbal interview	100075	Medications	100075	UK Biobank Assessment Centre > Verbal interview > Medications
9934	NO	N/A	23037	INTEGER	2193	-0.0123734	-0.0550439	0.0302971	0.569647	LINEAR	PorB antigen for Chlamydia trachomatis	100078	Biological samples	100079	Assay results	100080	Blood assays	1307	Biological samples > Assay results > Blood assays > Infectious Diseases > Infectious Disease Antigens
9935	NO	N/A	101470	CAT-SIN	15793	-0.0195704	-0.0210932	-0.0180477	0.569879	ORDERED-LOGISTIC	Number of crackers/crispbreads with butter/margarine	100089	Online follow-up	100090	Diet by 24-hour recall	100101	Bread/pasta/rice yesterday	100101	Online follow-up > Diet by 24-hour recall > Bread/pasta/rice yesterday
9936	NO	N/A	41200#L295	CAT-MUL	111434/151(111585)	0.0452117	-0.114995	0.19738	0.570101	LOGISTIC-BINARY	Operative procedures - main OPCS4: L29.5 Endarterectomy of carotid artery NEC	100091	Health-related outcomes	2000	Hospital inpatient	2005	Summary Operations	2005	Health-related outcomes > Hospital inpatient > Summary Operations
9937	NO	N/A	41210#S248	CAT-MUL	111575/10(111585)	-0.199889	-0.98072	0.416013	0.570126	LOGISTIC-BINARY	Operative procedures - secondary OPCS4: S24.8 Other specified local flap of skin and muscle	100091	Health-related outcomes	2000	Hospital inpatient	2005	Summary Operations	2005	Health-related outcomes > Hospital inpatient > Summary Operations
9938	NO	N/A	41272#S248	CAT-MUL	111575/10(111585)	-0.199889	-0.98072	0.416013	0.570126	LOGISTIC-BINARY	Operative procedures - OPCS4: S24.8 Other specified local flap of skin and muscle	100091	Health-related outcomes	2000	Hospital inpatient	2005	Summary Operations	2005	Health-related outcomes > Hospital inpatient > Summary Operations
9939	NO	N/A	41245#1200	CAT-MUL	110830/159(110989)	-0.0461597	-0.209903	0.109065	0.570178	LOGISTIC-BINARY	Main speciality of consultant (recoded): Community medicine	100091	Health-related outcomes	2000	Hospital inpatient	2001	Summary Administration	2001	Health-related outcomes > Hospital inpatient > Summary Administration
9940	NO	N/A	131766	DATE	111402/183(111585)	-0.0429768	-0.19523	0.10191	0.570436	LOGISTIC-BINARY	Date L56 first reported (other acute skin changes due to ultraviolet radiation)	2412	Health-related outcomes		First occurrences		First occurrences	2412	Health-related outcomes > First occurrences > Skin and subcutaneous tissue disorders
9941	NO	N/A	41210#X512	CAT-MUL	111394/191(111585)	0.0403055	-0.102237	0.176472	0.570452	LOGISTIC-BINARY	Operative procedures - secondary OPCS4: X51.2 Active cooling	100091	Health-related outcomes	2000	Hospital inpatient	2005	Summary Operations	2005	Health-related outcomes > Hospital inpatient > Summary Operations
9942	NO	N/A	20003#1141157494	CAT-MUL	111505/60(111565)	0.070915	-0.184346	0.306876	0.570496	LOGISTIC-BINARY	Treatment/medication code: ispaghula husk product	100000	UK Biobank Assessment Centre	100071	Verbal interview	100075	Medications	100075	UK Biobank Assessment Centre > Verbal interview > Medications
9943	NO	N/A	22601#62152629	CAT-MUL	23632/14(23646)	0.141113	-0.393589	0.592663	0.570531	LOGISTIC-BINARY	Job coding: ticket collector, railway porter	100089	Online follow-up	123	Work environment	130	Employment history	130	Online follow-up > Work environment > Employment history
9944	NO	N/A	22601#81492535	CAT-MUL	23589/57(23646)	0.0716663	-0.18739	0.309258	0.570605	LOGISTIC-BINARY	Job coding: building site foreman or supervisor	100089	Online follow-up	123	Work environment	130	Employment history	130	Online follow-up > Work environment > Employment history
9945	NO	N/A	20277#2311	CAT-MUL	41327/830(42157)	-0.0201483	-0.0906022	0.0487398	0.57077	LOGISTIC-BINARY	Job code at visit: Higher education teaching professionals	100000	UK Biobank Assessment Centre	100071	Verbal interview	100073	Employment	100073	UK Biobank Assessment Centre > Verbal interview > Employment
9946	NO	N/A	41200#X931	CAT-MUL	111572/13(111585)	0.147856	-0.409373	0.624041	0.570779	LOGISTIC-BINARY	Operative procedures - main OPCS4: X93.1 Subfoveal choroidal neovascularisation drugs Band 1	100091	Health-related outcomes	2000	Hospital inpatient	2005	Summary Operations	2005	Health-related outcomes > Hospital inpatient > Summary Operations
9947	NO	N/A	41272#T348	CAT-MUL	111562/23(111585)	-0.126137	-0.597534	0.280262	0.570937	LOGISTIC-BINARY	Operative procedures - OPCS4: T34.8 Other specified open drainage of peritoneum	100091	Health-related outcomes	2000	Hospital inpatient	2005	Summary Operations	2005	Health-related outcomes > Hospital inpatient > Summary Operations
9948	NO	N/A	22135	CAT-SIN	23944/47(23991)	0.0810956	-0.214052	0.348902	0.571123	LOGISTIC-BINARY	Doctor diagnosed idiopathic pulmonary fibrosis	100089	Online follow-up	123	Work environment	132	Medical information	132	Online follow-up > Work environment > Medical information
9949	NO	N/A	20617	CAT-SIN	32592	0.00592424	-0.0145734	0.0264218	0.571134	ORDERED-LOGISTIC	Liking for bitter/ale	1039	Online follow-up		Food (and other) preferences		Food (and other) preferences	1039	Online follow-up > Food (and other) preferences
9950	NO	N/A	41200#F068	CAT-MUL	111565/20(111585)	0.120164	-0.326275	0.511319	0.571143	LOGISTIC-BINARY	Operative procedures - main OPCS4: F06.8 Other specified other operations on lip	100091	Health-related outcomes	2000	Hospital inpatient	2005	Summary Operations	2005	Health-related outcomes > Hospital inpatient > Summary Operations
9951	NO	N/A	131436	DATE	100187/11398(111585)	-0.00563271	-0.0251761	0.0138101	0.571149	LOGISTIC-BINARY	Date J06 first reported (acute upper respiratory infections of multiple and unspecified sites)	2410	Health-related outcomes		First occurrences		First occurrences	2410	Health-related outcomes > First occurrences > Respiratory system disorders
9952	NO	N/A	41272#X673	CAT-MUL	111569/16(111585)	-0.152352	-0.731706	0.331828	0.571218	LOGISTIC-BINARY	Operative procedures - OPCS4: X67.3 Preparation for hemi body irradiation	100091	Health-related outcomes	2000	Hospital inpatient	2005	Summary Operations	2005	Health-related outcomes > Hospital inpatient > Summary Operations
9953	NO	N/A	41200#W592	CAT-MUL	111555/30(111585)	-0.109929	-0.516598	0.248125	0.571358	LOGISTIC-BINARY	Operative procedures - main OPCS4: W59.2 Fusion of first metatarsophalangeal joint and excision of lesser metatarsophalangeal joint	100091	Health-related outcomes	2000	Hospital inpatient	2005	Summary Operations	2005	Health-related outcomes > Hospital inpatient > Summary Operations
9954	NO	N/A	41210#M378	CAT-MUL	111540/45(111585)	-0.0886256	-0.412337	0.203327	0.571384	LOGISTIC-BINARY	Operative procedures - secondary OPCS4: M37.8 Other specified other repair of bladder	100091	Health-related outcomes	2000	Hospital inpatient	2005	Summary Operations	2005	Health-related outcomes > Hospital inpatient > Summary Operations
9955	NO	N/A	41272#C403	CAT-MUL	111562/23(111585)	-0.125696	-0.595199	0.280461	0.571416	LOGISTIC-BINARY	Operative procedures - OPCS4: C40.3 Sliding graft to conjunctiva	100091	Health-related outcomes	2000	Hospital inpatient	2005	Summary Operations	2005	Health-related outcomes > Hospital inpatient > Summary Operations
9956	NO	N/A	41210#Y401	CAT-MUL	111469/116(111585)	0.0511487	-0.131411	0.22335	0.571473	LOGISTIC-BINARY	Operative procedures - secondary OPCS4: Y40.1 Dilation of stricture of organ NOC	100091	Health-related outcomes	2000	Hospital inpatient	2005	Summary Operations	2005	Health-related outcomes > Hospital inpatient > Summary Operations
9957	NO	N/A	41272#Y401	CAT-MUL	111469/116(111585)	0.0511487	-0.131411	0.22335	0.571473	LOGISTIC-BINARY	Operative procedures - OPCS4: Y40.1 Dilation of stricture of organ NOC	100091	Health-related outcomes	2000	Hospital inpatient	2005	Summary Operations	2005	Health-related outcomes > Hospital inpatient > Summary Operations
9958	NO	N/A	41200#W791	CAT-MUL	110955/630(111585)	-0.023041	-0.10392	0.0557621	0.57156	LOGISTIC-BINARY	Operative procedures - main OPCS4: W79.1 Soft tissue correction of hallux valgus	100091	Health-related outcomes	2000	Hospital inpatient	2005	Summary Operations	2005	Health-related outcomes > Hospital inpatient > Summary Operations
9959	NO	N/A	20003#1140868372	CAT-MUL	111481/84(111565)	-0.0641233	-0.294983	0.150311	0.571779	LOGISTIC-BINARY	Treatment/medication code: climaval 1mg tablet	100000	UK Biobank Assessment Centre	100071	Verbal interview	100075	Medications	100075	UK Biobank Assessment Centre > Verbal interview > Medications
9960	NO	N/A	41210#W332	CAT-MUL	111496/89(111585)	0.0581978	-0.150563	0.253642	0.571855	LOGISTIC-BINARY	Operative procedures - secondary OPCS4: W33.2 Debridement of open fracture of bone	100091	Health-related outcomes	2000	Hospital inpatient	2005	Summary Operations	2005	Health-related outcomes > Hospital inpatient > Summary Operations
9961	NO	N/A	41200#C743	CAT-MUL	111573/12(111585)	-0.177624	-0.864594	0.381246	0.572263	LOGISTIC-BINARY	Operative procedures - main OPCS4: C74.3 Mechanical lensectomy	100091	Health-related outcomes	2000	Hospital inpatient	2005	Summary Operations	2005	Health-related outcomes > Hospital inpatient > Summary Operations
9962	NO	N/A	41272#G692	CAT-MUL	111575/10(111585)	0.164004	-0.464373	0.69009	0.57231	LOGISTIC-BINARY	Operative procedures - OPCS4: G69.2 Ileectomy and anastomosis of duodenum to ileum	100091	Health-related outcomes	2000	Hospital inpatient	2005	Summary Operations	2005	Health-related outcomes > Hospital inpatient > Summary Operations
9963	NO	N/A	41210#T462	CAT-MUL	111294/291(111585)	-0.0337069	-0.153073	0.0810614	0.572339	LOGISTIC-BINARY	Operative procedures - secondary OPCS4: T46.2 Drainage of ascites NEC	100091	Health-related outcomes	2000	Hospital inpatient	2005	Summary Operations	2005	Health-related outcomes > Hospital inpatient > Summary Operations
9964	NO	N/A	41272#B145	CAT-MUL	111527/58(111585)	-0.0772844	-0.358325	0.17956	0.572359	LOGISTIC-BINARY	Operative procedures - OPCS4: B14.5 Excision of lesion of parathyroid gland	100091	Health-related outcomes	2000	Hospital inpatient	2005	Summary Operations	2005	Health-related outcomes > Hospital inpatient > Summary Operations
9965	NO	N/A	41272#A599	CAT-MUL	111543/42(111585)	0.083744	-0.221955	0.361966	0.572688	LOGISTIC-BINARY	Operative procedures - OPCS4: A59.9 Unspecified excision of peripheral nerve	100091	Health-related outcomes	2000	Hospital inpatient	2005	Summary Operations	2005	Health-related outcomes > Hospital inpatient > Summary Operations
9966	NO	N/A	131246	DATE	111326/259(111585)	-0.0357493	-0.162626	0.0859645	0.572732	LOGISTIC-BINARY	Date H74 first reported (other disorders of middle ear and mastoid)	2408	Health-related outcomes		First occurrences		First occurrences	2408	Health-related outcomes > First occurrences > Ear and mastoid process disorders
9967	NO	N/A	41200#A692	CAT-MUL	111519/66(111585)	-0.0722005	-0.334187	0.168712	0.57276	LOGISTIC-BINARY	Operative procedures - main OPCS4: A69.2 Revision of carpal tunnel release	100091	Health-related outcomes	2000	Hospital inpatient	2005	Summary Operations	2005	Health-related outcomes > Hospital inpatient > Summary Operations
9968	NO	N/A	41210#G742	CAT-MUL	111353/232(111585)	0.0362734	-0.0925046	0.159774	0.572763	LOGISTIC-BINARY	Operative procedures - secondary OPCS4: G74.2 Creation of temporary ileostomy	100091	Health-related outcomes	2000	Hospital inpatient	2005	Summary Operations	2005	Health-related outcomes > Hospital inpatient > Summary Operations
9969	NO	N/A	41272#H021	CAT-MUL	111556/29(111585)	-0.110579	-0.521774	0.250604	0.572793	LOGISTIC-BINARY	Operative procedures - OPCS4: H02.1 Interval appendicectomy	100091	Health-related outcomes	2000	Hospital inpatient	2005	Summary Operations	2005	Health-related outcomes > Hospital inpatient > Summary Operations
9970	NO	N/A	41272#F163	CAT-MUL	111573/12(111585)	0.151157	-0.423588	0.639566	0.572795	LOGISTIC-BINARY	Operative procedures - OPCS4: F16.3 Packing of tooth socket	100091	Health-related outcomes	2000	Hospital inpatient	2005	Summary Operations	2005	Health-related outcomes > Hospital inpatient > Summary Operations
9971	NO	N/A	130636	DATE	111515/70(111585)	0.0651131	-0.170144	0.283544	0.572916	LOGISTIC-BINARY	Date D58 first reported (other hereditary haemolytic anaemias)	2403	Health-related outcomes		First occurrences		First occurrences	2403	Health-related outcomes > First occurrences > Blood, blood-forming organs and certain immune disorders
9972	NO	N/A	41272#M305	CAT-MUL	111532/53(111585)	-0.0804679	-0.374162	0.186878	0.572953	LOGISTIC-BINARY	Operative procedures - OPCS4: M30.5 Diagnostic endoscopic examination of ureter and biopsy of lesion of ureter NEC	100091	Health-related outcomes	2000	Hospital inpatient	2005	Summary Operations	2005	Health-related outcomes > Hospital inpatient > Summary Operations
9973	NO	N/A	41210#Z834	CAT-MUL	111104/481(111585)	-0.0261416	-0.118453	0.0634188	0.57302	LOGISTIC-BINARY	Operative procedures - secondary OPCS4: Z83.4 Proximal interphalangeal joint of finger	100091	Health-related outcomes	2000	Hospital inpatient	2005	Summary Operations	2005	Health-related outcomes > Hospital inpatient > Summary Operations
9974	NO	N/A	41272#Z834	CAT-MUL	111104/481(111585)	-0.0261416	-0.118453	0.0634188	0.57302	LOGISTIC-BINARY	Operative procedures - OPCS4: Z83.4 Proximal interphalangeal joint of finger	100091	Health-related outcomes	2000	Hospital inpatient	2005	Summary Operations	2005	Health-related outcomes > Hospital inpatient > Summary Operations
9975	NO	N/A	41272#U298	CAT-MUL	111423/162(111585)	-0.0453586	-0.207511	0.108408	0.573223	LOGISTIC-BINARY	Operative procedures - OPCS4: U29.8 Other specified diagnostic endocrinology	100091	Health-related outcomes	2000	Hospital inpatient	2005	Summary Operations	2005	Health-related outcomes > Hospital inpatient > Summary Operations
9976	NO	N/A	41210#K615	CAT-MUL	111479/106(111585)	-0.0560326	-0.257901	0.132931	0.573572	LOGISTIC-BINARY	Operative procedures - secondary OPCS4: K61.5 Implantation of single chamber cardiac pacemaker system	100091	Health-related outcomes	2000	Hospital inpatient	2005	Summary Operations	2005	Health-related outcomes > Hospital inpatient > Summary Operations
9977	NO	N/A	6073	INTEGER	18748	0.00405872	-0.0100777	0.0181951	0.573602	LINEAR	Duration at which OCT screen shown (left)	100000	UK Biobank Assessment Centre	100006	Physical measures	100013	Eye measures	100016	UK Biobank Assessment Centre > Physical measures > Eye measures > Retinal optical coherence tomography
9978	NO	N/A	23005	INTEGER	2193	0.0121202	-0.0301124	0.0543529	0.573631	LINEAR	ZEBRA antigen for Epstein-Barr Virus	100078	Biological samples	100079	Assay results	100080	Blood assays	1307	Biological samples > Assay results > Blood assays > Infectious Diseases > Infectious Disease Antigens
9979	NO	N/A	41272#F115	CAT-MUL	111507/78(111585)	-0.0660271	-0.305318	0.155526	0.573669	LOGISTIC-BINARY	Operative procedures - OPCS4: F11.5 Endosseous implantation into jaw	100091	Health-related outcomes	2000	Hospital inpatient	2005	Summary Operations	2005	Health-related outcomes > Hospital inpatient > Summary Operations
9980	NO	N/A	20112#101	CAT-MUL	205/638(843)	0.0465835	-0.113588	0.211512	0.573709	LOGISTIC-BINARY	Illnesses of adopted father	100000	UK Biobank Assessment Centre	100025	Touchscreen	100034	Family history	100034	UK Biobank Assessment Centre > Touchscreen > Family history
9981	NO	N/A	41248#4001	CAT-MUL	102697/69(102766)	-0.0702299	-0.32547	0.164964	0.573779	LOGISTIC-BINARY	Destinations on discharge from hospital (recoded): Legal Establishment: Court, police station, prison	100091	Health-related outcomes	2000	Hospital inpatient	2001	Summary Administration	2001	Health-related outcomes > Hospital inpatient > Summary Administration
9982	NO	N/A	41272#S261	CAT-MUL	111574/11(111585)	-0.185669	-0.911392	0.397476	0.573816	LOGISTIC-BINARY	Operative procedures - OPCS4: S26.1 Axial pattern local subcutaneous pedicle flap of skin to head or neck	100091	Health-related outcomes	2000	Hospital inpatient	2005	Summary Operations	2005	Health-related outcomes > Hospital inpatient > Summary Operations
9983	NO	N/A	41272#H335	CAT-MUL	111265/320(111585)	-0.0319784	-0.145586	0.0774643	0.573893	LOGISTIC-BINARY	Operative procedures - OPCS4: H33.5 Rectosigmoidectomy and closure of rectal stump and exteriorisation of bowel	100091	Health-related outcomes	2000	Hospital inpatient	2005	Summary Operations	2005	Health-related outcomes > Hospital inpatient > Summary Operations
9984	NO	N/A	41272#P032	CAT-MUL	111530/55(111585)	0.07325	-0.193266	0.318756	0.573931	LOGISTIC-BINARY	Operative procedures - OPCS4: P03.2 Marsupialisation of Bartholin gland	100091	Health-related outcomes	2000	Hospital inpatient	2005	Summary Operations	2005	Health-related outcomes > Hospital inpatient > Summary Operations
9985	NO	N/A	132118	DATE	110637/948(111585)	0.0183648	-0.0463265	0.0817569	0.57402	LOGISTIC-BINARY	Date N76 first reported (other inflammation of vagina and vulva)	2414	Health-related outcomes		First occurrences		First occurrences	2414	Health-related outcomes > First occurrences > Genitourinary system disorders
9986	NO	N/A	41272#X332	CAT-MUL	109901/1684(111585)	0.0137049	-0.0344616	0.0611354	0.574102	LOGISTIC-BINARY	Operative procedures - OPCS4: X33.2 Intravenous blood transfusion of packed cells	100091	Health-related outcomes	2000	Hospital inpatient	2005	Summary Operations	2005	Health-related outcomes > Hospital inpatient > Summary Operations
9987	NO	N/A	41256#7421	CAT-MUL	111552/33(111585)	0.0930292	-0.249433	0.402513	0.574221	LOGISTIC-BINARY	Operative procedures - main OPCS3: 742.1 Other termination of pregnancy : vacum aspiration	100091	Health-related outcomes	2000	Hospital inpatient	2005	Summary Operations	2005	Health-related outcomes > Hospital inpatient > Summary Operations
9988	NO	N/A	20003#1141168660	CAT-MUL	111545/20(111565)	0.118391	-0.324489	0.507503	0.574249	LOGISTIC-BINARY	Treatment/medication code: repaglinide	100000	UK Biobank Assessment Centre	100071	Verbal interview	100075	Medications	100075	UK Biobank Assessment Centre > Verbal interview > Medications
9989	NO	N/A	41200#X682	CAT-MUL	111514/71(111585)	-0.0697075	-0.323268	0.164247	0.574381	LOGISTIC-BINARY	Operative procedures - main OPCS4: X68.2 Preparation for intracavitary brachytherapy	100091	Health-related outcomes	2000	Hospital inpatient	2005	Summary Operations	2005	Health-related outcomes > Hospital inpatient > Summary Operations
9990	NO	N/A	20003#1140869848	CAT-MUL	110843/722(111565)	-0.0212227	-0.0962174	0.0519605	0.574425	LOGISTIC-BINARY	Treatment/medication code: methotrexate	100000	UK Biobank Assessment Centre	100071	Verbal interview	100075	Medications	100075	UK Biobank Assessment Centre > Verbal interview > Medications
9991	NO	N/A	41272#T119	CAT-MUL	111572/13(111585)	-0.168354	-0.819869	0.367341	0.574465	LOGISTIC-BINARY	Operative procedures - OPCS4: T11.9 Unspecified diagnostic endoscopic examination of pleura	100091	Health-related outcomes	2000	Hospital inpatient	2005	Summary Operations	2005	Health-related outcomes > Hospital inpatient > Summary Operations
9992	NO	N/A	20003#1140916682	CAT-MUL	110164/1401(111565)	0.0150981	-0.038069	0.0673914	0.574614	LOGISTIC-BINARY	Treatment/medication code: evening primrose oil	100000	UK Biobank Assessment Centre	100071	Verbal interview	100075	Medications	100075	UK Biobank Assessment Centre > Verbal interview > Medications
9993	NO	N/A	6143#2	CAT-MUL	16566/2815(19381)	0.0114971	-0.0288449	0.0514603	0.574614	LOGISTIC-BINARY	Transport type for commuting to job workplace: Walk	100000	UK Biobank Assessment Centre	100025	Touchscreen	100062	Sociodemographics	100064	UK Biobank Assessment Centre > Touchscreen > Sociodemographics > Employment
9994	NO	N/A	40006#D110	CAT-MUL	111573/12(111585)	-0.177525	-0.868739	0.38462	0.574707	LOGISTIC-BINARY	Type of cancer: ICD10: D11.0 Parotid gland	100091	Health-related outcomes	100092	Cancer register	100092	Cancer register	100092	Health-related outcomes > Cancer register
9995	NO	N/A	40013#1743	CAT-MUL	111573/12(111585)	0.151853	-0.428117	0.645756	0.574714	LOGISTIC-BINARY	Type of cancer: ICD9: 1743 Malignant neoplasm of female breast - lower-inner quadrant	100091	Health-related outcomes	100092	Cancer register	100092	Cancer register	100092	Health-related outcomes > Cancer register
9996	NO	N/A	41200#L352	CAT-MUL	111328/257(111585)	0.0344919	-0.0884326	0.152666	0.574722	LOGISTIC-BINARY	Operative procedures - main OPCS4: L35.2 Arteriography of cerebral artery	100091	Health-related outcomes	2000	Hospital inpatient	2005	Summary Operations	2005	Health-related outcomes > Hospital inpatient > Summary Operations
9997	NO	N/A	41200#C104	CAT-MUL	111541/44(111585)	-0.0883271	-0.414155	0.205014	0.574798	LOGISTIC-BINARY	Operative procedures - main OPCS4: C10.4 Suture of eyebrow	100091	Health-related outcomes	2000	Hospital inpatient	2005	Summary Operations	2005	Health-related outcomes > Hospital inpatient > Summary Operations
9998	NO	N/A	20277#3217	CAT-MUL	42132/25(42157)	0.107081	-0.29142	0.461829	0.57499	LOGISTIC-BINARY	Job code at visit: Pharmaceutical dispensers	100000	UK Biobank Assessment Centre	100071	Verbal interview	100073	Employment	100073	UK Biobank Assessment Centre > Verbal interview > Employment
9999	NO	N/A	130738	DATE	111427/158(111585)	-0.0453996	-0.208604	0.109242	0.575189	LOGISTIC-BINARY	Date E29 first reported (testicular dysfunction)	2404	Health-related outcomes		First occurrences		First occurrences	2404	Health-related outcomes > First occurrences > Endocrine, nutritional and metabolic diseases
10000	NO	N/A	41272#S444	CAT-MUL	111541/44(111585)	0.0810574	-0.2164	0.3525	0.575226	LOGISTIC-BINARY	Operative procedures - OPCS4: S44.4 Removal of glass from skin NEC	100091	Health-related outcomes	2000	Hospital inpatient	2005	Summary Operations	2005	Health-related outcomes > Hospital inpatient > Summary Operations
10001	NO	N/A	41272#E593	CAT-MUL	111164/421(111585)	-0.0277375	-0.126402	0.0677805	0.575386	LOGISTIC-BINARY	Operative procedures - OPCS4: E59.3 Biopsy of lesion of lung NEC	100091	Health-related outcomes	2000	Hospital inpatient	2005	Summary Operations	2005	Health-related outcomes > Hospital inpatient > Summary Operations
10002	NO	N/A	25913	CONTINUOUS	7106	-0.00687793	-0.0309535	0.0171976	0.575483	LINEAR	Volume of grey matter in VIIIb Cerebellum (vermis)	1101	UK Biobank Assessment Centre		Imaging		Imaging	1101	UK Biobank Assessment Centre > Imaging > Brain MRI > T1 structural brain MRI > Regional grey matter volumes (FAST)
10003	NO	N/A	40006#C210	CAT-MUL	111543/42(111585)	-0.0908	-0.426729	0.211027	0.575513	LOGISTIC-BINARY	Type of cancer: ICD10: C21.0 Anus, unspecified	100091	Health-related outcomes	100092	Cancer register	100092	Cancer register	100092	Health-related outcomes > Cancer register
10004	NO	N/A	20003#1140911732	CAT-MUL	109382/2183(111565)	0.012036	-0.0303836	0.0538894	0.575516	LOGISTIC-BINARY	Treatment/medication code: garlic product	100000	UK Biobank Assessment Centre	100071	Verbal interview	100075	Medications	100075	UK Biobank Assessment Centre > Verbal interview > Medications
10005	NO	N/A	41272#G341	CAT-MUL	111569/16(111585)	0.132433	-0.368676	0.567041	0.575649	LOGISTIC-BINARY	Operative procedures - OPCS4: G34.1 Creation of permanent gastrostomy	100091	Health-related outcomes	2000	Hospital inpatient	2005	Summary Operations	2005	Health-related outcomes > Hospital inpatient > Summary Operations
10006	NO	N/A	41256#687	CAT-MUL	111437/148(111585)	-0.0472244	-0.217163	0.113952	0.575727	LOGISTIC-BINARY	Operative procedures - main OPCS3: 687 Bilateral endoscopic occlusion of oviducts	100091	Health-related outcomes	2000	Hospital inpatient	2005	Summary Operations	2005	Health-related outcomes > Hospital inpatient > Summary Operations
10007	NO	N/A	41272#W803	CAT-MUL	111417/168(111585)	-0.0441212	-0.202823	0.106521	0.575766	LOGISTIC-BINARY	Operative procedures - OPCS4: W80.3 Open irrigation of joint NEC	100091	Health-related outcomes	2000	Hospital inpatient	2005	Summary Operations	2005	Health-related outcomes > Hospital inpatient > Summary Operations
10008	NO	N/A	40011#9537	CAT-MUL	111568/17(111585)	0.127537	-0.35469	0.546293	0.575795	LOGISTIC-BINARY	Histology of cancer tumour: Transitional meningioma	100091	Health-related outcomes	100092	Cancer register	100092	Cancer register	100092	Health-related outcomes > Cancer register
10009	NO	N/A	41200#M671	CAT-MUL	111568/17(111585)	0.125989	-0.350812	0.539639	0.575905	LOGISTIC-BINARY	Operative procedures - main OPCS4: M67.1 Endoscopic cryotherapy to lesion of prostate	100091	Health-related outcomes	2000	Hospital inpatient	2005	Summary Operations	2005	Health-related outcomes > Hospital inpatient > Summary Operations
10010	NO	N/A	41272#M671	CAT-MUL	111568/17(111585)	0.125989	-0.350812	0.539639	0.575905	LOGISTIC-BINARY	Operative procedures - OPCS4: M67.1 Endoscopic cryotherapy to lesion of prostate	100091	Health-related outcomes	2000	Hospital inpatient	2005	Summary Operations	2005	Health-related outcomes > Hospital inpatient > Summary Operations
10011	NO	N/A	41200#H538	CAT-MUL	111563/22(111585)	0.112206	-0.308729	0.482689	0.575911	LOGISTIC-BINARY	Operative procedures - main OPCS4: H53.8 Other specified other operations on haemorrhoid	100091	Health-related outcomes	2000	Hospital inpatient	2005	Summary Operations	2005	Health-related outcomes > Hospital inpatient > Summary Operations
10012	NO	N/A	20003#1140860750	CAT-MUL	111469/96(111565)	0.0554931	-0.145415	0.244083	0.575941	LOGISTIC-BINARY	Treatment/medication code: captopril	100000	UK Biobank Assessment Centre	100071	Verbal interview	100075	Medications	100075	UK Biobank Assessment Centre > Verbal interview > Medications
10013	NO	N/A	41272#K509	CAT-MUL	111573/12(111585)	-0.17542	-0.861287	0.382124	0.576184	LOGISTIC-BINARY	Operative procedures - OPCS4: K50.9 Unspecified other therapeutic transluminal operations on coronary artery	100091	Health-related outcomes	2000	Hospital inpatient	2005	Summary Operations	2005	Health-related outcomes > Hospital inpatient > Summary Operations
10014	NO	N/A	41210#L621	CAT-MUL	111559/26(111585)	-0.116094	-0.553753	0.264742	0.576216	LOGISTIC-BINARY	Operative procedures - secondary OPCS4: L62.1 Repair of femoral artery NEC	100091	Health-related outcomes	2000	Hospital inpatient	2005	Summary Operations	2005	Health-related outcomes > Hospital inpatient > Summary Operations
10015	NO	N/A	20003#1140909674	CAT-MUL	103058/8507(111565)	-0.00632857	-0.0285929	0.0157963	0.576245	LOGISTIC-BINARY	Treatment/medication code: cod liver oil capsule	100000	UK Biobank Assessment Centre	100071	Verbal interview	100075	Medications	100075	UK Biobank Assessment Centre > Verbal interview > Medications
10016	NO	N/A	120057	INTEGER	7934	-0.00661781	-0.0298355	0.0165999	0.576355	LINEAR	Days per month having headaches when they were at their worst	154	Online follow-up		Experience of pain		Experience of pain	154	Online follow-up > Experience of pain
10017	NO	N/A	41272#H193	CAT-MUL	111537/48(111585)	-0.0841472	-0.394924	0.197315	0.576455	LOGISTIC-BINARY	Operative procedures - OPCS4: H19.3 Enterorrhaphy of colon	100091	Health-related outcomes	2000	Hospital inpatient	2005	Summary Operations	2005	Health-related outcomes > Hospital inpatient > Summary Operations
10018	NO	N/A	41272#K168	CAT-MUL	111572/13(111585)	-0.168041	-0.821521	0.369829	0.57661	LOGISTIC-BINARY	Operative procedures - OPCS4: K16.8 Other specified other therapeutic transluminal operations on septum of heart	100091	Health-related outcomes	2000	Hospital inpatient	2005	Summary Operations	2005	Health-related outcomes > Hospital inpatient > Summary Operations
10019	NO	N/A	41200#S434	CAT-MUL	111474/111(111585)	-0.0545957	-0.252693	0.13117	0.576685	LOGISTIC-BINARY	Operative procedures - main OPCS4: S43.4 Removal of suture from skin NEC	100091	Health-related outcomes	2000	Hospital inpatient	2005	Summary Operations	2005	Health-related outcomes > Hospital inpatient > Summary Operations
10020	NO	N/A	25864	CONTINUOUS	7106	-0.00651149	-0.0293811	0.0163581	0.576765	LINEAR	Volume of grey matter in Central Opercular Cortex (left)	1101	UK Biobank Assessment Centre		Imaging		Imaging	1101	UK Biobank Assessment Centre > Imaging > Brain MRI > T1 structural brain MRI > Regional grey matter volumes (FAST)
10021	NO	N/A	41272#F093	CAT-MUL	111160/425(111585)	0.0267651	-0.068724	0.119342	0.576796	LOGISTIC-BINARY	Operative procedures - OPCS4: F09.3 Surgical removal of wisdom tooth NEC	100091	Health-related outcomes	2000	Hospital inpatient	2005	Summary Operations	2005	Health-related outcomes > Hospital inpatient > Summary Operations
10022	NO	N/A	20277#6122	CAT-MUL	42070/87(42157)	0.0583224	-0.153666	0.256832	0.576886	LOGISTIC-BINARY	Job code at visit: Childminders and related occupations	100000	UK Biobank Assessment Centre	100071	Verbal interview	100073	Employment	100073	UK Biobank Assessment Centre > Verbal interview > Employment
10023	NO	N/A	41210#Y822	CAT-MUL	107947/3638(111585)	0.00953371	-0.0241409	0.0428737	0.577054	LOGISTIC-BINARY	Operative procedures - secondary OPCS4: Y82.2 Injection of local anaesthetic NEC	100091	Health-related outcomes	2000	Hospital inpatient	2005	Summary Operations	2005	Health-related outcomes > Hospital inpatient > Summary Operations
10024	NO	N/A	41272#Y822	CAT-MUL	107947/3638(111585)	0.00953371	-0.0241409	0.0428737	0.577054	LOGISTIC-BINARY	Operative procedures - OPCS4: Y82.2 Injection of local anaesthetic NEC	100091	Health-related outcomes	2000	Hospital inpatient	2005	Summary Operations	2005	Health-related outcomes > Hospital inpatient > Summary Operations
10025	NO	N/A	41200#H511	CAT-MUL	110693/892(111585)	-0.018905	-0.0861	0.0468344	0.577112	LOGISTIC-BINARY	Operative procedures - main OPCS4: H51.1 Haemorrhoidectomy	100091	Health-related outcomes	2000	Hospital inpatient	2005	Summary Operations	2005	Health-related outcomes > Hospital inpatient > Summary Operations
10026	NO	N/A	41210#Y561	CAT-MUL	111453/132(111585)	-0.0496591	-0.229543	0.11995	0.577127	LOGISTIC-BINARY	Operative procedures - secondary OPCS4: Y56.1 Harvest of random pattern flap of skin from head	100091	Health-related outcomes	2000	Hospital inpatient	2005	Summary Operations	2005	Health-related outcomes > Hospital inpatient > Summary Operations
10027	NO	N/A	41272#Y561	CAT-MUL	111453/132(111585)	-0.0496591	-0.229543	0.11995	0.577127	LOGISTIC-BINARY	Operative procedures - OPCS4: Y56.1 Harvest of random pattern flap of skin from head	100091	Health-related outcomes	2000	Hospital inpatient	2005	Summary Operations	2005	Health-related outcomes > Hospital inpatient > Summary Operations
10028	NO	N/A	22601#52493053	CAT-MUL	23536/110(23646)	-0.0543545	-0.252258	0.130516	0.57724	LOGISTIC-BINARY	Job coding: other electrical or electronics technician, including alarm engineer, office machinery engineer or mechanic	100089	Online follow-up	123	Work environment	130	Employment history	130	Online follow-up > Work environment > Employment history
10029	NO	N/A	41210#Y671	CAT-MUL	111569/16(111585)	-0.149926	-0.72919	0.334196	0.57733	LOGISTIC-BINARY	Operative procedures - secondary OPCS4: Y67.1 Harvest of composite of skin and cartilage from ear	100091	Health-related outcomes	2000	Hospital inpatient	2005	Summary Operations	2005	Health-related outcomes > Hospital inpatient > Summary Operations
10030	NO	N/A	41272#Y671	CAT-MUL	111569/16(111585)	-0.149926	-0.72919	0.334196	0.57733	LOGISTIC-BINARY	Operative procedures - OPCS4: Y67.1 Harvest of composite of skin and cartilage from ear	100091	Health-related outcomes	2000	Hospital inpatient	2005	Summary Operations	2005	Health-related outcomes > Hospital inpatient > Summary Operations
10031	NO	N/A	41200#T058	CAT-MUL	111548/37(111585)	0.0872274	-0.235982	0.379992	0.57733	LOGISTIC-BINARY	Operative procedures - main OPCS4: T05.8 Other specified other operations on chest wall	100091	Health-related outcomes	2000	Hospital inpatient	2005	Summary Operations	2005	Health-related outcomes > Hospital inpatient > Summary Operations
10032	NO	N/A	20084#475	CAT-MUL	15560/233(15793)	-0.0376918	-0.173316	0.0920646	0.577436	LOGISTIC-BINARY	Vitamin and/or mineral supplement use: Vitamin A	100089	Online follow-up	100090	Diet by 24-hour recall	100112	Vitamin/mineral supplements yesterday	100112	Online follow-up > Diet by 24-hour recall > Vitamin/mineral supplements yesterday
10033	NO	N/A	41210#Y073	CAT-MUL	111562/23(111585)	-0.123598	-0.593085	0.281757	0.577463	LOGISTIC-BINARY	Operative procedures - secondary OPCS4: Y07.3 Obliteration of sinus track from organ NOC	100091	Health-related outcomes	2000	Hospital inpatient	2005	Summary Operations	2005	Health-related outcomes > Hospital inpatient > Summary Operations
10034	NO	N/A	41272#Y073	CAT-MUL	111562/23(111585)	-0.123598	-0.593085	0.281757	0.577463	LOGISTIC-BINARY	Operative procedures - OPCS4: Y07.3 Obliteration of sinus track from organ NOC	100091	Health-related outcomes	2000	Hospital inpatient	2005	Summary Operations	2005	Health-related outcomes > Hospital inpatient > Summary Operations
10035	NO	N/A	40006#D462	CAT-MUL	111555/30(111585)	0.0965076	-0.26356	0.419168	0.577703	LOGISTIC-BINARY	Type of cancer: ICD10: D46.2 Refractory anaemia with excess of blasts	100091	Health-related outcomes	100092	Cancer register	100092	Cancer register	100092	Health-related outcomes > Cancer register
10036	NO	N/A	40011#9983	CAT-MUL	111555/30(111585)	0.0965076	-0.26356	0.419168	0.577703	LOGISTIC-BINARY	Histology of cancer tumour: Refractory anemia with excess blasts	100091	Health-related outcomes	100092	Cancer register	100092	Cancer register	100092	Health-related outcomes > Cancer register
10037	NO	N/A	41272#S158	CAT-MUL	111554/31(111585)	-0.105354	-0.501124	0.244019	0.577715	LOGISTIC-BINARY	Operative procedures - OPCS4: S15.8 Other specified other biopsy of skin	100091	Health-related outcomes	2000	Hospital inpatient	2005	Summary Operations	2005	Health-related outcomes > Hospital inpatient > Summary Operations
10038	NO	N/A	42019-21	CAT-SIN	4318/5188	-999	-999	-999	0.57774	MULTINOMIAL-LOGISTIC	Source of all cause dementia report	100091	Health-related outcomes	42	Algorithmically-defined outcomes	47	Dementia outcomes	47	Health-related outcomes > Algorithmically-defined outcomes > Dementia outcomes
10039	NO	N/A	20003#1140869930	CAT-MUL	111362/203(111565)	0.0383441	-0.0997813	0.170428	0.577757	LOGISTIC-BINARY	Treatment/medication code: azathioprine	100000	UK Biobank Assessment Centre	100071	Verbal interview	100075	Medications	100075	UK Biobank Assessment Centre > Verbal interview > Medications
10040	NO	N/A	41200#W303	CAT-MUL	111521/64(111585)	0.0673063	-0.179428	0.295627	0.57777	LOGISTIC-BINARY	Operative procedures - main OPCS4: W30.3 Removal of external fixation from bone NEC	100091	Health-related outcomes	2000	Hospital inpatient	2005	Summary Operations	2005	Health-related outcomes > Hospital inpatient > Summary Operations
10041	NO	N/A	41210#S371	CAT-MUL	111573/12(111585)	-0.175214	-0.864022	0.382863	0.577786	LOGISTIC-BINARY	Operative procedures - secondary OPCS4: S37.1 Allograft of skin to head or neck	100091	Health-related outcomes	2000	Hospital inpatient	2005	Summary Operations	2005	Health-related outcomes > Hospital inpatient > Summary Operations
10042	NO	N/A	41272#U311	CAT-MUL	111561/24(111585)	0.109671	-0.302502	0.474674	0.577822	LOGISTIC-BINARY	Operative procedures - OPCS4: U31.1 Distant pacemaker test	100091	Health-related outcomes	2000	Hospital inpatient	2005	Summary Operations	2005	Health-related outcomes > Hospital inpatient > Summary Operations
10043	NO	N/A	104670	CAT-SIN	8229/7564(15793)	0.00907843	-0.0229081	0.0410561	0.577939	LOGISTIC-BINARY	Vitamin supplement user	100089	Online follow-up	100090	Diet by 24-hour recall	100112	Vitamin/mineral supplements yesterday	100112	Online follow-up > Diet by 24-hour recall > Vitamin/mineral supplements yesterday
10044	NO	N/A	41272#G603	CAT-MUL	111575/10(111585)	-0.194881	-0.968365	0.422493	0.577973	LOGISTIC-BINARY	Operative procedures - OPCS4: G60.3 Closure of jejunostomy	100091	Health-related outcomes	2000	Hospital inpatient	2005	Summary Operations	2005	Health-related outcomes > Hospital inpatient > Summary Operations
10045	NO	N/A	131844	DATE	111522/63(111585)	-0.0727262	-0.340652	0.172946	0.577978	LOGISTIC-BINARY	Date M02 first reported (reactive arthropathies)	2413	Health-related outcomes		First occurrences		First occurrences	2413	Health-related outcomes > First occurrences > Musculoskeletal system and connective tissue disorders
10046	NO	N/A	41229#5C3	CAT-MUL	111374/211(111585)	-0.0392017	-0.180604	0.0958	0.577981	LOGISTIC-BINARY	PCT responsible for patient data: CITY AND HACKNEY TEACHING PCT	100091	Health-related outcomes	2000	Hospital inpatient	2001	Summary Administration	2001	Health-related outcomes > Hospital inpatient > Summary Administration
10047	NO	N/A	41200#V671	CAT-MUL	111505/80(111585)	0.0602766	-0.159867	0.265627	0.577985	LOGISTIC-BINARY	Operative procedures - main OPCS4: V67.1 Primary posterior lumbar medial facetectomy	100091	Health-related outcomes	2000	Hospital inpatient	2005	Summary Operations	2005	Health-related outcomes > Hospital inpatient > Summary Operations
10048	NO	N/A	20511	CAT-SIN	30403	-0.0101792	-0.0460788	0.0257204	0.577989	ORDERED-LOGISTIC	Recent poor appetite or overeating	100089	Online follow-up	136	Mental health	138	Depression	138	Online follow-up > Mental health > Depression
10049	NO	N/A	41200#Q544	CAT-MUL	111558/27(111585)	0.103746	-0.284709	0.45055	0.57817	LOGISTIC-BINARY	Operative procedures - main OPCS4: Q54.4 Suspension of uterus using mesh NEC	100091	Health-related outcomes	2000	Hospital inpatient	2005	Summary Operations	2005	Health-related outcomes > Hospital inpatient > Summary Operations
10050	NO	N/A	41210#Z822	CAT-MUL	111480/105(111585)	0.0529159	-0.139566	0.234001	0.578179	LOGISTIC-BINARY	Operative procedures - secondary OPCS4: Z82.2 Intercarpal joint	100091	Health-related outcomes	2000	Hospital inpatient	2005	Summary Operations	2005	Health-related outcomes > Hospital inpatient > Summary Operations
10051	NO	N/A	41272#Z822	CAT-MUL	111480/105(111585)	0.0529159	-0.139566	0.234001	0.578179	LOGISTIC-BINARY	Operative procedures - OPCS4: Z82.2 Intercarpal joint	100091	Health-related outcomes	2000	Hospital inpatient	2005	Summary Operations	2005	Health-related outcomes > Hospital inpatient > Summary Operations
10052	NO	N/A	21028	CAT-SIN	16179	0.00806539	-0.0203723	0.0365031	0.578344	ORDERED-LOGISTIC	Frequency of discomfort/pain getting better or stopping after a bowel movement	100089	Online follow-up	153	Digestive health	153	Digestive health	153	Online follow-up > Digestive health
10053	NO	N/A	41272#W089	CAT-MUL	111524/61(111585)	-0.0740628	-0.347289	0.176263	0.578344	LOGISTIC-BINARY	Operative procedures - OPCS4: W08.9 Unspecified other excision of bone	100091	Health-related outcomes	2000	Hospital inpatient	2005	Summary Operations	2005	Health-related outcomes > Hospital inpatient > Summary Operations
10054	NO	N/A	41210#X403	CAT-MUL	111270/315(111585)	0.0307978	-0.0798249	0.137498	0.578366	LOGISTIC-BINARY	Operative procedures - secondary OPCS4: X40.3 Haemodialysis NEC	100091	Health-related outcomes	2000	Hospital inpatient	2005	Summary Operations	2005	Health-related outcomes > Hospital inpatient > Summary Operations
10055	NO	N/A	41200#K606	CAT-MUL	109637/1948(111585)	0.0126322	-0.0322418	0.0568712	0.578404	LOGISTIC-BINARY	Operative procedures - main OPCS4: K60.6 Implantation of intravenous dual chamber cardiac pacemaker system	100091	Health-related outcomes	2000	Hospital inpatient	2005	Summary Operations	2005	Health-related outcomes > Hospital inpatient > Summary Operations
10056	NO	N/A	132502	DATE	111472/113(111585)	0.0510702	-0.134655	0.226083	0.57844	LOGISTIC-BINARY	Date Q39 first reported (congenital malformations of oesophagus)	2417	Health-related outcomes		First occurrences		First occurrences	2417	Health-related outcomes > First occurrences > Congenital disruptions and chromosomal abnormalities
10057	NO	N/A	20001#1002	CAT-MUL	108019/3546(111565)	0.0096535	-0.024582	0.0435557	0.578627	LOGISTIC-BINARY	Cancer code, self-reported: breast cancer	100000	UK Biobank Assessment Centre	100071	Verbal interview	100074	Medical conditions	100074	UK Biobank Assessment Centre > Verbal interview > Medical conditions
10058	NO	N/A	20004#1537	CAT-MUL	111257/308(111565)	-0.0325254	-0.149532	0.080158	0.578646	LOGISTIC-BINARY	Operation code: lymph node surgery	100000	UK Biobank Assessment Centre	100071	Verbal interview	100076	Operations	100076	UK Biobank Assessment Centre > Verbal interview > Operations
10059	NO	N/A	41200#J381	CAT-MUL	110453/1132(111585)	-0.0167259	-0.0763394	0.0417429	0.57867	LOGISTIC-BINARY	Operative procedures - main OPCS4: J38.1 Endoscopic sphincterotomy of sphincter of Oddi and removal of calculus HFQ	100091	Health-related outcomes	2000	Hospital inpatient	2005	Summary Operations	2005	Health-related outcomes > Hospital inpatient > Summary Operations
10060	NO	N/A	20277#5423	CAT-MUL	42136/21(42157)	-0.128562	-0.620911	0.292816	0.578724	LOGISTIC-BINARY	Job code at visit: Bookbinders and print finishers	100000	UK Biobank Assessment Centre	100071	Verbal interview	100073	Employment	100073	UK Biobank Assessment Centre > Verbal interview > Employment
10061	NO	N/A	41200#J413	CAT-MUL	111569/16(111585)	-0.149399	-0.728118	0.335555	0.57879	LOGISTIC-BINARY	Operative procedures - main OPCS4: J41.3 Endoscopic retrograde lithotripsy of calculus of bile duct	100091	Health-related outcomes	2000	Hospital inpatient	2005	Summary Operations	2005	Health-related outcomes > Hospital inpatient > Summary Operations
10062	NO	N/A	40006#C920	CAT-MUL	111405/180(111585)	-0.0423191	-0.195652	0.103486	0.578894	LOGISTIC-BINARY	Type of cancer: ICD10: C92.0 Acute myeloid leukaemia	100091	Health-related outcomes	100092	Cancer register	100092	Cancer register	100092	Health-related outcomes > Cancer register
10063	NO	N/A	41272#A684	CAT-MUL	111529/56(111585)	-0.0771789	-0.362968	0.183611	0.578954	LOGISTIC-BINARY	Operative procedures - OPCS4: A68.4 Primary neurolysis of peripheral nerve NEC	100091	Health-related outcomes	2000	Hospital inpatient	2005	Summary Operations	2005	Health-related outcomes > Hospital inpatient > Summary Operations
10064	NO	N/A	41272#W781	CAT-MUL	111413/172(111585)	-0.0431786	-0.199738	0.105549	0.578972	LOGISTIC-BINARY	Operative procedures - OPCS4: W78.1 Release of contracture of shoulder joint	100091	Health-related outcomes	2000	Hospital inpatient	2005	Summary Operations	2005	Health-related outcomes > Hospital inpatient > Summary Operations
10065	NO	N/A	40006#C184	CAT-MUL	111378/207(111585)	0.0379039	-0.0990551	0.168942	0.579028	LOGISTIC-BINARY	Type of cancer: ICD10: C18.4 Transverse colon	100091	Health-related outcomes	100092	Cancer register	100092	Cancer register	100092	Health-related outcomes > Cancer register
10066	NO	N/A	41272#C112	CAT-MUL	111573/12(111585)	-0.175152	-0.864657	0.386553	0.579094	LOGISTIC-BINARY	Operative procedures - OPCS4: C11.2 Destruction of lesion of canthus	100091	Health-related outcomes	2000	Hospital inpatient	2005	Summary Operations	2005	Health-related outcomes > Hospital inpatient > Summary Operations
10067	NO	N/A	41200#Q553	CAT-MUL	111533/52(111585)	-0.0808047	-0.380681	0.192125	0.579256	LOGISTIC-BINARY	Operative procedures - main OPCS4: Q55.3 Papanicolau smear NEC	100091	Health-related outcomes	2000	Hospital inpatient	2005	Summary Operations	2005	Health-related outcomes > Hospital inpatient > Summary Operations
10068	NO	N/A	41272#B288	CAT-MUL	111381/204(111585)	0.0383375	-0.100254	0.170989	0.579276	LOGISTIC-BINARY	Operative procedures - OPCS4: B28.8 Other specified other excision of breast	100091	Health-related outcomes	2000	Hospital inpatient	2005	Summary Operations	2005	Health-related outcomes > Hospital inpatient > Summary Operations
10069	NO	N/A	22617#8133	CAT-MUL	23521/125(23646)	-0.0507606	-0.236176	0.123196	0.579306	LOGISTIC-BINARY	Job code - historical: Routine inspectors and testers	100089	Online follow-up	123	Work environment	130	Employment history	130	Online follow-up > Work environment > Employment history
10070	NO	N/A	20277#1223	CAT-MUL	42066/91(42157)	0.0566276	-0.150553	0.250764	0.579545	LOGISTIC-BINARY	Job code at visit: Restaurant and catering managers	100000	UK Biobank Assessment Centre	100071	Verbal interview	100073	Employment	100073	UK Biobank Assessment Centre > Verbal interview > Employment
10071	NO	N/A	41272#S565	CAT-MUL	111569/16(111585)	-0.148648	-0.725921	0.334529	0.579547	LOGISTIC-BINARY	Operative procedures - OPCS4: S56.5 Attention to dressing of skin of head or neck NEC	100091	Health-related outcomes	2000	Hospital inpatient	2005	Summary Operations	2005	Health-related outcomes > Hospital inpatient > Summary Operations
10072	NO	N/A	20003#1140884634	CAT-MUL	111553/12(111565)	0.146849	-0.422739	0.629585	0.579634	LOGISTIC-BINARY	Treatment/medication code: cyproterone	100000	UK Biobank Assessment Centre	100071	Verbal interview	100075	Medications	100075	UK Biobank Assessment Centre > Verbal interview > Medications
10073	NO	N/A	41200#O291	CAT-MUL	110228/1357(111585)	-0.0152475	-0.0697004	0.0382516	0.579765	LOGISTIC-BINARY	Operative procedures - main OPCS4: O29.1 Subacromial decompression	100091	Health-related outcomes	2000	Hospital inpatient	2005	Summary Operations	2005	Health-related outcomes > Hospital inpatient > Summary Operations
10074	NO	N/A	20003#1140878186	CAT-MUL	111490/75(111565)	0.062265	-0.166441	0.275218	0.579776	LOGISTIC-BINARY	Treatment/medication code: liquifilm tears 1.4% eye drops	100000	UK Biobank Assessment Centre	100071	Verbal interview	100075	Medications	100075	UK Biobank Assessment Centre > Verbal interview > Medications
10075	NO	N/A	23326	CONTINUOUS	7480	0.00502833	-0.0127757	0.0228324	0.579846	LINEAR	Femur neck bone area (right)	100000	Assessment Centre	100003	Imaging	103	DXA assessment	125	Assessment Centre > Imaging > DXA assessment > Bone size, mineral and density by DXA
10076	NO	N/A	20277#8222	CAT-MUL	42098/59(42157)	-0.0750713	-0.353599	0.179556	0.580062	LOGISTIC-BINARY	Job code at visit: Fork-lift truck drivers	100000	UK Biobank Assessment Centre	100071	Verbal interview	100073	Employment	100073	UK Biobank Assessment Centre > Verbal interview > Employment
10077	NO	N/A	41210#K518	CAT-MUL	110911/674(111585)	-0.0215596	-0.0989316	0.0538708	0.580122	LOGISTIC-BINARY	Operative procedures - secondary OPCS4: K51.8 Other specified diagnostic transluminal operations on coronary artery	100091	Health-related outcomes	2000	Hospital inpatient	2005	Summary Operations	2005	Health-related outcomes > Hospital inpatient > Summary Operations
10078	NO	N/A	41200#C311	CAT-MUL	111532/53(111585)	0.0734676	-0.198521	0.32353	0.580122	LOGISTIC-BINARY	Operative procedures - main OPCS4: C31.1 Recession of medial rectus muscle and resection of lateral rectus muscle of eye	100091	Health-related outcomes	2000	Hospital inpatient	2005	Summary Operations	2005	Health-related outcomes > Hospital inpatient > Summary Operations
10079	NO	N/A	41210#Z778	CAT-MUL	111549/36(111585)	-0.0966396	-0.460344	0.227172	0.580179	LOGISTIC-BINARY	Operative procedures - secondary OPCS4: Z77.8 Specified tibia NEC	100091	Health-related outcomes	2000	Hospital inpatient	2005	Summary Operations	2005	Health-related outcomes > Hospital inpatient > Summary Operations
10080	NO	N/A	41272#Z778	CAT-MUL	111549/36(111585)	-0.0966396	-0.460344	0.227172	0.580179	LOGISTIC-BINARY	Operative procedures - OPCS4: Z77.8 Specified tibia NEC	100091	Health-related outcomes	2000	Hospital inpatient	2005	Summary Operations	2005	Health-related outcomes > Hospital inpatient > Summary Operations
10081	NO	N/A	41272#F202	CAT-MUL	111510/75(111585)	0.0619536	-0.165891	0.274034	0.580185	LOGISTIC-BINARY	Operative procedures - OPCS4: F20.2 Excision of lesion of gingiva	100091	Health-related outcomes	2000	Hospital inpatient	2005	Summary Operations	2005	Health-related outcomes > Hospital inpatient > Summary Operations
10082	NO	N/A	20088#347	CAT-MUL	15521/272(15793)	-0.0343779	-0.158736	0.0850739	0.580226	LOGISTIC-BINARY	Types of spreads/sauces consumed: Cheese sauce	100089	Online follow-up	100090	Diet by 24-hour recall	100110	Spreads/sauces/cooking oils yesterday	100110	Online follow-up > Diet by 24-hour recall > Spreads/sauces/cooking oils yesterday
10083	NO	N/A	22601#91392822	CAT-MUL	23613/33(23646)	0.0910902	-0.251471	0.397328	0.58035	LOGISTIC-BINARY	Job coding: other work in this industry: factory hand, mate, assistant, handler, loader	100089	Online follow-up	123	Work environment	130	Employment history	130	Online follow-up > Work environment > Employment history
10084	NO	N/A	30110	CONTINUOUS	108273	-0.00166006	-0.00754833	0.00422821	0.580557	LINEAR	Platelet distribution width	100078	Biological samples	100079	Assay results	100080	Blood assays	100081	Biological samples > Assay results > Blood assays > Blood count
10085	NO	N/A	41210#T381	CAT-MUL	111567/18(111585)	0.123053	-0.347052	0.532973	0.58056	LOGISTIC-BINARY	Operative procedures - secondary OPCS4: T38.1 Excision of lesion of mesentery of colon	100091	Health-related outcomes	2000	Hospital inpatient	2005	Summary Operations	2005	Health-related outcomes > Hospital inpatient > Summary Operations
10086	NO	N/A	41210#S288	CAT-MUL	111574/11(111585)	-0.183736	-0.913556	0.40457	0.580628	LOGISTIC-BINARY	Operative procedures - secondary OPCS4: S28.8 Other specified flap of mucosa	100091	Health-related outcomes	2000	Hospital inpatient	2005	Summary Operations	2005	Health-related outcomes > Hospital inpatient > Summary Operations
10087	NO	N/A	41272#S288	CAT-MUL	111574/11(111585)	-0.183736	-0.913556	0.40457	0.580628	LOGISTIC-BINARY	Operative procedures - OPCS4: S28.8 Other specified flap of mucosa	100091	Health-related outcomes	2000	Hospital inpatient	2005	Summary Operations	2005	Health-related outcomes > Hospital inpatient > Summary Operations
10088	NO	N/A	25805	CONTINUOUS	7106	-0.0066552	-0.0302702	0.0169598	0.580656	LINEAR	Volume of grey matter in Middle Temporal Gyrus, posterior division (right)	1101	UK Biobank Assessment Centre		Imaging		Imaging	1101	UK Biobank Assessment Centre > Imaging > Brain MRI > T1 structural brain MRI > Regional grey matter volumes (FAST)
10089	NO	N/A	41210#Z108	CAT-MUL	111521/64(111585)	-0.071592	-0.336996	0.172261	0.580722	LOGISTIC-BINARY	Operative procedures - secondary OPCS4: Z10.8 Specified lumbar plexus NEC	100091	Health-related outcomes	2000	Hospital inpatient	2005	Summary Operations	2005	Health-related outcomes > Hospital inpatient > Summary Operations
10090	NO	N/A	41272#Z108	CAT-MUL	111521/64(111585)	-0.071592	-0.336996	0.172261	0.580722	LOGISTIC-BINARY	Operative procedures - OPCS4: Z10.8 Specified lumbar plexus NEC	100091	Health-related outcomes	2000	Hospital inpatient	2005	Summary Operations	2005	Health-related outcomes > Hospital inpatient > Summary Operations
10091	NO	N/A	20003#1141200708	CAT-MUL	111505/60(111565)	0.0692837	-0.187099	0.306149	0.580977	LOGISTIC-BINARY	Treatment/medication code: strontium product	100000	UK Biobank Assessment Centre	100071	Verbal interview	100075	Medications	100075	UK Biobank Assessment Centre > Verbal interview > Medications
10092	NO	N/A	22601#23133421	CAT-MUL	23551/95(23646)	-0.0590203	-0.276465	0.143319	0.580979	LOGISTIC-BINARY	Job coding: school inspector, education inspector	100089	Online follow-up	123	Work environment	130	Employment history	130	Online follow-up > Work environment > Employment history
10093	NO	N/A	90126	CONTINUOUS	20923	-0.0038706	-0.0176201	0.00987887	0.581105	LINEAR	Fraction acceleration <= 95 milli-gravities	100088	Additional exposures	1008	Physical activity measurement	1010	Acceleration intensity distribution	1010	Additional exposures > Physical activity measurement > Acceleration intensity distribution
10094	NO	N/A	20107#2	CAT-MUL	78222/15928(94150)	-0.0048029	-0.0219053	0.0122344	0.581285	LOGISTIC-BINARY	Illnesses of father: Stroke	100000	UK Biobank Assessment Centre	100025	Touchscreen	100034	Family history	100034	UK Biobank Assessment Centre > Touchscreen > Family history
10095	NO	N/A	20277#4141	CAT-MUL	42093/64(42157)	-0.0715079	-0.336911	0.172551	0.581288	LOGISTIC-BINARY	Job code at visit: Telephonists	100000	UK Biobank Assessment Centre	100071	Verbal interview	100073	Employment	100073	UK Biobank Assessment Centre > Verbal interview > Employment
10096	NO	N/A	41200#B311	CAT-MUL	111411/174(111585)	-0.0430345	-0.200054	0.106265	0.581522	LOGISTIC-BINARY	Operative procedures - main OPCS4: B31.1 Reduction mammoplasty	100091	Health-related outcomes	2000	Hospital inpatient	2005	Summary Operations	2005	Health-related outcomes > Hospital inpatient > Summary Operations
10097	NO	N/A	20672	CAT-SIN	33207	-0.00552611	-0.0252538	0.0142016	0.581578	ORDERED-LOGISTIC	Liking for green olives	1039	Online follow-up		Food (and other) preferences		Food (and other) preferences	1039	Online follow-up > Food (and other) preferences
10098	NO	N/A	40006#C676	CAT-MUL	111567/18(111585)	-0.139423	-0.680767	0.318702	0.581602	LOGISTIC-BINARY	Type of cancer: ICD10: C67.6 Ureteric orifice	100091	Health-related outcomes	100092	Cancer register	100092	Cancer register	100092	Health-related outcomes > Cancer register
10099	NO	N/A	20004#1445	CAT-MUL	111547/18(111565)	-0.138663	-0.677008	0.31681	0.581603	LOGISTIC-BINARY	Operation code: bullaectomy/bullae removal	100000	UK Biobank Assessment Centre	100071	Verbal interview	100076	Operations	100076	UK Biobank Assessment Centre > Verbal interview > Operations
10100	NO	N/A	41272#X494	CAT-MUL	111561/24(111585)	0.1068	-0.298275	0.466254	0.581681	LOGISTIC-BINARY	Operative procedures - OPCS4: X49.4 Skin traction	100091	Health-related outcomes	2000	Hospital inpatient	2005	Summary Operations	2005	Health-related outcomes > Hospital inpatient > Summary Operations
10101	NO	N/A	41210#Z493	CAT-MUL	108813/2772(111585)	0.0105336	-0.0271822	0.0478052	0.58185	LOGISTIC-BINARY	Operative procedures - secondary OPCS4: Z49.3 Skin of anterior trunk	100091	Health-related outcomes	2000	Hospital inpatient	2005	Summary Operations	2005	Health-related outcomes > Hospital inpatient > Summary Operations
10102	NO	N/A	41272#Z493	CAT-MUL	108813/2772(111585)	0.0105336	-0.0271822	0.0478052	0.58185	LOGISTIC-BINARY	Operative procedures - OPCS4: Z49.3 Skin of anterior trunk	100091	Health-related outcomes	2000	Hospital inpatient	2005	Summary Operations	2005	Health-related outcomes > Hospital inpatient > Summary Operations
10103	NO	N/A	41272#H331	CAT-MUL	111405/180(111585)	0.0402586	-0.106535	0.180288	0.581861	LOGISTIC-BINARY	Operative procedures - OPCS4: H33.1 Abdominoperineal excision of rectum and end colostomy	100091	Health-related outcomes	2000	Hospital inpatient	2005	Summary Operations	2005	Health-related outcomes > Hospital inpatient > Summary Operations
10104	NO	N/A	22601#53152529	CAT-MUL	23586/60(23646)	-0.0735898	-0.348833	0.17653	0.581962	LOGISTIC-BINARY	Job coding: carpenter, carpenter and joiner, builder's joiner	100089	Online follow-up	123	Work environment	130	Employment history	130	Online follow-up > Work environment > Employment history
10105	NO	N/A	41272#M165	CAT-MUL	111462/123(111585)	-0.050902	-0.237911	0.125046	0.582055	LOGISTIC-BINARY	Operative procedures - OPCS4: M16.5 Removal of nephrostomy tube	100091	Health-related outcomes	2000	Hospital inpatient	2005	Summary Operations	2005	Health-related outcomes > Hospital inpatient > Summary Operations
10106	NO	N/A	30200	CONTINUOUS	108030	0.00166364	-0.00426138	0.00758865	0.582095	LINEAR	Neutrophill percentage	100078	Biological samples	100079	Assay results	100080	Blood assays	100081	Biological samples > Assay results > Blood assays > Blood count
10107	NO	N/A	41272#H448	CAT-MUL	111555/30(111585)	0.0963308	-0.267446	0.422145	0.58213	LOGISTIC-BINARY	Operative procedures - OPCS4: H44.8 Other specified manipulation of rectum	100091	Health-related outcomes	2000	Hospital inpatient	2005	Summary Operations	2005	Health-related outcomes > Hospital inpatient > Summary Operations
10108	NO	N/A	20003#1140875452	CAT-MUL	111554/11(111565)	-0.181552	-0.903662	0.404841	0.582226	LOGISTIC-BINARY	Treatment/medication code: methocarbamol	100000	UK Biobank Assessment Centre	100071	Verbal interview	100075	Medications	100075	UK Biobank Assessment Centre > Verbal interview > Medications
10109	NO	N/A	40011#8050	CAT-MUL	111529/56(111585)	-0.0765467	-0.362462	0.184498	0.582343	LOGISTIC-BINARY	Histology of cancer tumour: Papillary carcinoma	100091	Health-related outcomes	100092	Cancer register	100092	Cancer register	100092	Health-related outcomes > Cancer register
10110	NO	N/A	41210#W371	CAT-MUL	111550/35(111585)	0.0889952	-0.245775	0.391295	0.582376	LOGISTIC-BINARY	Operative procedures - secondary OPCS4: W37.1 Primary total prosthetic replacement of hip joint using cement	100091	Health-related outcomes	2000	Hospital inpatient	2005	Summary Operations	2005	Health-related outcomes > Hospital inpatient > Summary Operations
10111	NO	N/A	41272#V404	CAT-MUL	111422/163(111585)	0.0422508	-0.112263	0.189328	0.582555	LOGISTIC-BINARY	Operative procedures - OPCS4: V40.4 Posterior instrumented fusion of lumbar spine NEC	100091	Health-related outcomes	2000	Hospital inpatient	2005	Summary Operations	2005	Health-related outcomes > Hospital inpatient > Summary Operations
10112	NO	N/A	41200#K732	CAT-MUL	111473/112(111585)	-0.0533954	-0.250184	0.131167	0.582621	LOGISTIC-BINARY	Operative procedures - main OPCS4	100091	Health-related outcomes	2000	Hospital inpatient	2005	Summary Operations	2005	Health-related outcomes > Hospital inpatient > Summary Operations
10113	NO	N/A	41272#K732	CAT-MUL	111473/112(111585)	-0.0533954	-0.250184	0.131167	0.582621	LOGISTIC-BINARY	Operative procedures - OPCS4	100091	Health-related outcomes	2000	Hospital inpatient	2005	Summary Operations	2005	Health-related outcomes > Hospital inpatient > Summary Operations
10114	NO	N/A	41200#W675	CAT-MUL	111568/17(111585)	0.126584	-0.360589	0.549845	0.582644	LOGISTIC-BINARY	Operative procedures - main OPCS4: W67.5 Remanipulation of fracture dislocation of joint	100091	Health-related outcomes	2000	Hospital inpatient	2005	Summary Operations	2005	Health-related outcomes > Hospital inpatient > Summary Operations
10115	NO	N/A	20004#1517	CAT-MUL	108709/2856(111565)	-0.0104736	-0.0480532	0.0266627	0.582645	LOGISTIC-BINARY	Operation code: endoscopy / gastroscopy	100000	UK Biobank Assessment Centre	100071	Verbal interview	100076	Operations	100076	UK Biobank Assessment Centre > Verbal interview > Operations
10116	NO	N/A	41210#L872	CAT-MUL	111542/43(111585)	-0.0878601	-0.418843	0.209992	0.58268	LOGISTIC-BINARY	Operative procedures - secondary OPCS4: L87.2 Stripping of short saphenous vein	100091	Health-related outcomes	2000	Hospital inpatient	2005	Summary Operations	2005	Health-related outcomes > Hospital inpatient > Summary Operations
10117	NO	N/A	41210#T171	CAT-MUL	111556/29(111585)	0.097775	-0.272223	0.42891	0.582744	LOGISTIC-BINARY	Operative procedures - secondary OPCS4: T17.1 Excision of lesion of diaphragm	100091	Health-related outcomes	2000	Hospital inpatient	2005	Summary Operations	2005	Health-related outcomes > Hospital inpatient > Summary Operations
10118	NO	N/A	41272#T171	CAT-MUL	111556/29(111585)	0.097775	-0.272223	0.42891	0.582744	LOGISTIC-BINARY	Operative procedures - OPCS4: T17.1 Excision of lesion of diaphragm	100091	Health-related outcomes	2000	Hospital inpatient	2005	Summary Operations	2005	Health-related outcomes > Hospital inpatient > Summary Operations
10119	NO	N/A	131876	DATE	81118/30467(111585)	-0.00372409	-0.0170264	0.00955179	0.582827	LOGISTIC-BINARY	Date M19 first reported (other arthrosis)	2413	Health-related outcomes		First occurrences		First occurrences	2413	Health-related outcomes > First occurrences > Musculoskeletal system and connective tissue disorders
10120	NO	N/A	41210#X112	CAT-MUL	111564/21(111585)	-0.126595	-0.616599	0.293039	0.582876	LOGISTIC-BINARY	Operative procedures - secondary OPCS4: X11.2 Amputation of phalanx of toe	100091	Health-related outcomes	2000	Hospital inpatient	2005	Summary Operations	2005	Health-related outcomes > Hospital inpatient > Summary Operations
10121	NO	N/A	41200#W152	CAT-MUL	111543/42(111585)	-0.0886582	-0.422904	0.212059	0.582923	LOGISTIC-BINARY	Operative procedures - main OPCS4: W15.2 Osteotomy of base of first metatarsal bone	100091	Health-related outcomes	2000	Hospital inpatient	2005	Summary Operations	2005	Health-related outcomes > Hospital inpatient > Summary Operations
10122	NO	N/A	20087#192	CAT-MUL	15747/46(15793)	0.0784233	-0.215303	0.346419	0.582933	LOGISTIC-BINARY	Types of spread used on bread/crackers: Cholesterol lowering unknown margarine on bread/crackers	100089	Online follow-up	100090	Diet by 24-hour recall	100101	Bread/pasta/rice yesterday	100101	Online follow-up > Diet by 24-hour recall > Bread/pasta/rice yesterday
10123	NO	N/A	2060	CAT-SIN	108315	-0.00469947	-0.0214909	0.012092	0.582993	ORDERED-LOGISTIC	Frequency of unenthusiasm / disinterest in last 2 weeks	100000	UK Biobank Assessment Centre	100025	Touchscreen	100059	Psychosocial factors	100060	UK Biobank Assessment Centre > Touchscreen > Psychosocial factors > Mental health
10124	NO	N/A	20247	INTEGER	5693	-0.0137788	-0.0630077	0.0354501	0.583307	ORDERED-LOGISTIC	Total errors traversing numeric path (trail #1)	100089	Online follow-up	116	Cognitive function online	121	Trail making	121	Online follow-up > Cognitive function online > Trail making
10125	NO	N/A	41210#Q202	CAT-MUL	111498/87(111585)	0.0578058	-0.155957	0.257973	0.583444	LOGISTIC-BINARY	Operative procedures - secondary OPCS4: Q20.2 Biopsy of lesion of uterus NEC	100091	Health-related outcomes	2000	Hospital inpatient	2005	Summary Operations	2005	Health-related outcomes > Hospital inpatient > Summary Operations
10126	NO	N/A	41272#M063	CAT-MUL	111573/12(111585)	0.147029	-0.429338	0.634194	0.583499	LOGISTIC-BINARY	Operative procedures - OPCS4: M06.3 Closure of nephrostomy	100091	Health-related outcomes	2000	Hospital inpatient	2005	Summary Operations	2005	Health-related outcomes > Hospital inpatient > Summary Operations
10127	NO	N/A	20003#1140911754	CAT-MUL	111498/67(111565)	-0.0695659	-0.329276	0.169409	0.583707	LOGISTIC-BINARY	Treatment/medication code: anadin tablet	100000	UK Biobank Assessment Centre	100071	Verbal interview	100075	Medications	100075	UK Biobank Assessment Centre > Verbal interview > Medications
10128	NO	N/A	41272#C443	CAT-MUL	111461/124(111585)	-0.0506096	-0.237307	0.125161	0.583727	LOGISTIC-BINARY	Operative procedures - OPCS4: C44.3 Endothelial graft to cornea	100091	Health-related outcomes	2000	Hospital inpatient	2005	Summary Operations	2005	Health-related outcomes > Hospital inpatient > Summary Operations
10129	NO	N/A	41210#Z892	CAT-MUL	111493/92(111585)	0.0558909	-0.150851	0.249631	0.583736	LOGISTIC-BINARY	Operative procedures - secondary OPCS4: Z89.2 Upper arm NEC	100091	Health-related outcomes	2000	Hospital inpatient	2005	Summary Operations	2005	Health-related outcomes > Hospital inpatient > Summary Operations
10130	NO	N/A	41272#Z892	CAT-MUL	111493/92(111585)	0.0558909	-0.150851	0.249631	0.583736	LOGISTIC-BINARY	Operative procedures - OPCS4: Z89.2 Upper arm NEC	100091	Health-related outcomes	2000	Hospital inpatient	2005	Summary Operations	2005	Health-related outcomes > Hospital inpatient > Summary Operations
10131	NO	N/A	41272#V418	CAT-MUL	111569/16(111585)	-0.147361	-0.725363	0.337755	0.583817	LOGISTIC-BINARY	Operative procedures - OPCS4: V41.8 Other specified instrumental correction of deformity of spine	100091	Health-related outcomes	2000	Hospital inpatient	2005	Summary Operations	2005	Health-related outcomes > Hospital inpatient > Summary Operations
10132	NO	N/A	104330	CAT-SIN	15787	0.033614	0.0334284	0.0337996	0.583884	ORDERED-LOGISTIC	Sweet potato intake	100089	Online follow-up	100090	Diet by 24-hour recall	100103	Fruit/vegetables yesterday	100103	Online follow-up > Diet by 24-hour recall > Fruit/vegetables yesterday
10133	NO	N/A	41272#C461	CAT-MUL	111571/14(111585)	-0.158029	-0.782043	0.359279	0.583906	LOGISTIC-BINARY	Operative procedures - OPCS4: C46.1 Refractive keratoplasty	100091	Health-related outcomes	2000	Hospital inpatient	2005	Summary Operations	2005	Health-related outcomes > Hospital inpatient > Summary Operations
10134	NO	N/A	27828	CONTINUOUS	3574	0.00929222	-0.0239849	0.0425693	0.584082	LINEAR	Retinal pigment epithelium thickness at inner nasal subfield (left)	100078	Assessment Centre	100079	Physical measures	100079	Physical measures	100079	Assessment Centre > Physical measures > Eye measures > Retinal optical coherence tomography > Derived OCT measures
10135	NO	N/A	132460	DATE	111571/14(111585)	0.13684	-0.395835	0.594631	0.584225	LOGISTIC-BINARY	Date Q16 first reported (congenital malformations of ear causing impairment of hearing)	2417	Health-related outcomes		First occurrences		First occurrences	2417	Health-related outcomes > First occurrences > Congenital disruptions and chromosomal abnormalities
10136	NO	N/A	22601#24513424	CAT-MUL	23571/75(23646)	0.062213	-0.169315	0.277269	0.584244	LOGISTIC-BINARY	Job coding: librarian, assistant librarian	100089	Online follow-up	123	Work environment	130	Employment history	130	Online follow-up > Work environment > Employment history
10137	NO	N/A	41272#K576	CAT-MUL	111532/53(111585)	0.0725014	-0.1989	0.321918	0.584246	LOGISTIC-BINARY	Operative procedures - OPCS4: K57.6 Percutaneous transluminal ablation of ventricular wall	100091	Health-related outcomes	2000	Hospital inpatient	2005	Summary Operations	2005	Health-related outcomes > Hospital inpatient > Summary Operations
10138	NO	N/A	41245#1011	CAT-MUL	107601/3420(111021)	0.00947749	-0.0246535	0.0432507	0.584278	LOGISTIC-BINARY	Main speciality of consultant (recoded): Acute Internal Medicine	100091	Health-related outcomes	2000	Hospital inpatient	2001	Summary Administration	2001	Health-related outcomes > Hospital inpatient > Summary Administration
10139	NO	N/A	41200#Q555	CAT-MUL	111533/52(111585)	-0.0798489	-0.380312	0.193374	0.584315	LOGISTIC-BINARY	Operative procedures - main OPCS4: Q55.5 Transvaginal ultrasound examination of female genital tract	100091	Health-related outcomes	2000	Hospital inpatient	2005	Summary Operations	2005	Health-related outcomes > Hospital inpatient > Summary Operations
10140	NO	N/A	20003#1140867640	CAT-MUL	111553/12(111565)	-0.172991	-0.863876	0.388869	0.58439	LOGISTIC-BINARY	Treatment/medication code: doxepin	100000	UK Biobank Assessment Centre	100071	Verbal interview	100075	Medications	100075	UK Biobank Assessment Centre > Verbal interview > Medications
10141	NO	N/A	41210#Q021	CAT-MUL	111549/36(111585)	0.0876445	-0.243492	0.387232	0.584463	LOGISTIC-BINARY	Operative procedures - secondary OPCS4: Q02.1 Avulsion of lesion of cervix uteri	100091	Health-related outcomes	2000	Hospital inpatient	2005	Summary Operations	2005	Health-related outcomes > Hospital inpatient > Summary Operations
10142	NO	N/A	41210#Z549	CAT-MUL	111510/75(111585)	-0.0653966	-0.309577	0.160189	0.584558	LOGISTIC-BINARY	Operative procedures - secondary OPCS4: Z54.9 Muscle of shoulder or upper arm NEC	100091	Health-related outcomes	2000	Hospital inpatient	2005	Summary Operations	2005	Health-related outcomes > Hospital inpatient > Summary Operations
10143	NO	N/A	41272#Z549	CAT-MUL	111510/75(111585)	-0.0653966	-0.309577	0.160189	0.584558	LOGISTIC-BINARY	Operative procedures - OPCS4: Z54.9 Muscle of shoulder or upper arm NEC	100091	Health-related outcomes	2000	Hospital inpatient	2005	Summary Operations	2005	Health-related outcomes > Hospital inpatient > Summary Operations
10144	NO	N/A	20003#1140870958	CAT-MUL	111549/16(111565)	0.129659	-0.373068	0.565002	0.584576	LOGISTIC-BINARY	Treatment/medication code: one-alpha 250nanograms capsule	100000	UK Biobank Assessment Centre	100071	Verbal interview	100075	Medications	100075	UK Biobank Assessment Centre > Verbal interview > Medications
10145	NO	N/A	41210#X391	CAT-MUL	111538/47(111585)	0.0765776	-0.211026	0.339735	0.584591	LOGISTIC-BINARY	Operative procedures - secondary OPCS4: X39.1 Oral administration of therapeutic substance	100091	Health-related outcomes	2000	Hospital inpatient	2005	Summary Operations	2005	Health-related outcomes > Hospital inpatient > Summary Operations
10146	NO	N/A	90127	CONTINUOUS	20923	-0.00383519	-0.0175889	0.0099185	0.584684	LINEAR	Fraction acceleration <= 100 milli-gravities	100088	Additional exposures	1008	Physical activity measurement	1010	Acceleration intensity distribution	1010	Additional exposures > Physical activity measurement > Acceleration intensity distribution
10147	NO	N/A	100290	CAT-SIN	15789	-0.0203861	-0.0227717	-0.0180005	0.584739	ORDERED-LOGISTIC	Cappuccino intake	100089	Online follow-up	100090	Diet by 24-hour recall	100104	Hot/cold beverages yesterday	100104	Online follow-up > Diet by 24-hour recall > Hot/cold beverages yesterday
10148	NO	N/A	20001#1068	CAT-MUL	111501/64(111565)	-0.0708665	-0.336539	0.172988	0.584748	LOGISTIC-BINARY	Cancer code, self-reported: sarcoma/fibrosarcoma	100000	UK Biobank Assessment Centre	100071	Verbal interview	100074	Medical conditions	100074	UK Biobank Assessment Centre > Verbal interview > Medical conditions
10149	NO	N/A	41272#P052	CAT-MUL	111547/38(111585)	0.0857936	-0.238213	0.379585	0.584796	LOGISTIC-BINARY	Operative procedures - OPCS4: P05.2 Partial excision of vulva	100091	Health-related outcomes	2000	Hospital inpatient	2005	Summary Operations	2005	Health-related outcomes > Hospital inpatient > Summary Operations
10150	NO	N/A	25885	CONTINUOUS	7106	-0.00673513	-0.0308984	0.0174281	0.584807	LINEAR	Volume of grey matter in Pallidum (right)	1101	UK Biobank Assessment Centre		Imaging		Imaging	1101	UK Biobank Assessment Centre > Imaging > Brain MRI > T1 structural brain MRI > Regional grey matter volumes (FAST)
10151	NO	N/A	90020	CONTINUOUS	20923	0.00385434	-0.00997464	0.0176833	0.584864	LINEAR	Tuesday average acceleration	100088	Additional exposures	1008	Physical activity measurement	1009	Acceleration averages	1009	Additional exposures > Physical activity measurement > Acceleration averages
10152	NO	N/A	41272#N158	CAT-MUL	111574/11(111585)	-0.179161	-0.897657	0.402095	0.584914	LOGISTIC-BINARY	Operative procedures - OPCS4: N15.8 Other specified operations on epididymis	100091	Health-related outcomes	2000	Hospital inpatient	2005	Summary Operations	2005	Health-related outcomes > Hospital inpatient > Summary Operations
10153	NO	N/A	26412	CONTINUOUS	96882	-0.00172351	-0.00791286	0.00446584	0.585214	LINEAR	Employment score (England)	1	Population characteristics	100094	Baseline characteristics	76	Indices of Multiple Deprivation	76	Population characteristics > Baseline characteristics > Indices of Multiple Deprivation
10154	NO	N/A	41272#M442	CAT-MUL	111474/111(111585)	0.0503542	-0.136149	0.22599	0.585222	LOGISTIC-BINARY	Operative procedures - OPCS4: M44.2 Endoscopic extraction of calculus of bladder NEC	100091	Health-related outcomes	2000	Hospital inpatient	2005	Summary Operations	2005	Health-related outcomes > Hospital inpatient > Summary Operations
10155	NO	N/A	20688	CAT-SIN	33986	-0.00540713	-0.0248267	0.0140125	0.585239	ORDERED-LOGISTIC	Liking for marzipan	1039	Online follow-up		Food (and other) preferences		Food (and other) preferences	1039	Online follow-up > Food (and other) preferences
10156	NO	N/A	41272#K561	CAT-MUL	111387/198(111585)	-0.0395059	-0.184892	0.0991443	0.585307	LOGISTIC-BINARY	Operative procedures - OPCS4: K56.1 Transluminal insertion of pulsation balloon into aorta	100091	Health-related outcomes	2000	Hospital inpatient	2005	Summary Operations	2005	Health-related outcomes > Hospital inpatient > Summary Operations
10157	NO	N/A	20004#1591	CAT-MUL	111476/89(111565)	-0.059836	-0.282956	0.147745	0.585408	LOGISTIC-BINARY	Operation code: eyelid surgery	100000	UK Biobank Assessment Centre	100071	Verbal interview	100076	Operations	100076	UK Biobank Assessment Centre > Verbal interview > Operations
10158	NO	N/A	41210#X658	CAT-MUL	111570/15(111585)	0.132227	-0.38279	0.576436	0.585448	LOGISTIC-BINARY	Operative procedures - secondary OPCS4: X65.8 Other specified radiotherapy delivery	100091	Health-related outcomes	2000	Hospital inpatient	2005	Summary Operations	2005	Health-related outcomes > Hospital inpatient > Summary Operations
10159	NO	N/A	41200#B145	CAT-MUL	111528/57(111585)	-0.0752312	-0.358512	0.183497	0.585463	LOGISTIC-BINARY	Operative procedures - main OPCS4: B14.5 Excision of lesion of parathyroid gland	100091	Health-related outcomes	2000	Hospital inpatient	2005	Summary Operations	2005	Health-related outcomes > Hospital inpatient > Summary Operations
10160	NO	N/A	23038	INTEGER	2193	0.0214524	-0.0569988	0.0999036	0.585483	ORDERED-LOGISTIC	pGP3 antigen for Chlamydia trachomatis	100078	Biological samples	100079	Assay results	100080	Blood assays	1307	Biological samples > Assay results > Blood assays > Infectious Diseases > Infectious Disease Antigens
10161	NO	N/A	41272#E379	CAT-MUL	111540/45(111585)	-0.0849793	-0.407061	0.205709	0.585525	LOGISTIC-BINARY	Operative procedures - OPCS4: E37.9 Unspecified diagnostic microendoscopic examination of larynx	100091	Health-related outcomes	2000	Hospital inpatient	2005	Summary Operations	2005	Health-related outcomes > Hospital inpatient > Summary Operations
10162	NO	N/A	40011#8742	CAT-MUL	111029/556(111585)	0.0229072	-0.0605735	0.104168	0.585608	LOGISTIC-BINARY	Histology of cancer tumour: Lentigo maligna melanoma	100091	Health-related outcomes	100092	Cancer register	100092	Cancer register	100092	Health-related outcomes > Cancer register
10163	NO	N/A	4204	CAT-SIN	30688/9322(40010)	-0.00656222	-0.0302035	0.0169835	0.585645	LOGISTIC-BINARY	Absence of notch position in the pulse waveform	100000	UK Biobank Assessment Centre	100006	Physical measures	100007	Arterial stiffness	100007	UK Biobank Assessment Centre > Physical measures > Arterial stiffness
10164	NO	N/A	41210#U102	CAT-MUL	111502/83(111585)	0.0581628	-0.158571	0.260458	0.58571	LOGISTIC-BINARY	Operative procedures - secondary OPCS4: U10.2 Cardiac computed tomography angiography	100091	Health-related outcomes	2000	Hospital inpatient	2005	Summary Operations	2005	Health-related outcomes > Hospital inpatient > Summary Operations
10165	NO	N/A	131108	DATE	111328/257(111585)	0.0334851	-0.0893796	0.151582	0.585724	LOGISTIC-BINARY	Date G90 first reported (disorders of autonomic nervous system)	2406	Health-related outcomes		First occurrences		First occurrences	2406	Health-related outcomes > First occurrences > Nervous system disorders
10166	NO	N/A	131946	DATE	107026/4559(111585)	-0.00827262	-0.0381819	0.0213635	0.586018	LOGISTIC-BINARY	Date M70 first reported (soft tissue disorders related to use, overuse and pressure)	2413	Health-related outcomes		First occurrences		First occurrences	2413	Health-related outcomes > First occurrences > Musculoskeletal system and connective tissue disorders
10167	NO	N/A	41245#1320	CAT-MUL	110937/56(110993)	-0.0754222	-0.359909	0.184397	0.586038	LOGISTIC-BINARY	Main speciality of consultant (recoded): General pathology	100091	Health-related outcomes	2000	Hospital inpatient	2001	Summary Administration	2001	Health-related outcomes > Hospital inpatient > Summary Administration
10168	NO	N/A	40006#C492	CAT-MUL	111530/55(111585)	0.070758	-0.195421	0.315357	0.586111	LOGISTIC-BINARY	Type of cancer: ICD10: C49.2 Connective and soft tissue of lower limb, including hip	100091	Health-related outcomes	100092	Cancer register	100092	Cancer register	100092	Health-related outcomes > Cancer register
10169	NO	N/A	41272#T438	CAT-MUL	111511/74(111585)	0.0612731	-0.167727	0.2743	0.586114	LOGISTIC-BINARY	Operative procedures - OPCS4: T43.8 Other specified diagnostic endoscopic examination of peritoneum	100091	Health-related outcomes	2000	Hospital inpatient	2005	Summary Operations	2005	Health-related outcomes > Hospital inpatient > Summary Operations
10170	NO	N/A	41272#A575	CAT-MUL	111548/37(111585)	0.085988	-0.240269	0.381253	0.586121	LOGISTIC-BINARY	Operative procedures - OPCS4: A57.5 Destruction of spinal nerve root NEC	100091	Health-related outcomes	2000	Hospital inpatient	2005	Summary Operations	2005	Health-related outcomes > Hospital inpatient > Summary Operations
10171	NO	N/A	41272#P059	CAT-MUL	111575/10(111585)	0.160951	-0.479257	0.696419	0.586306	LOGISTIC-BINARY	Operative procedures - OPCS4: P05.9 Unspecified excision of vulva	100091	Health-related outcomes	2000	Hospital inpatient	2005	Summary Operations	2005	Health-related outcomes > Hospital inpatient > Summary Operations
10172	NO	N/A	41200#S066	CAT-MUL	111060/525(111585)	-0.0240604	-0.112014	0.0613862	0.586378	LOGISTIC-BINARY	Operative procedures - main OPCS4: S06.6 Re-excision of skin margins of head or neck	100091	Health-related outcomes	2000	Hospital inpatient	2005	Summary Operations	2005	Health-related outcomes > Hospital inpatient > Summary Operations
10173	NO	N/A	41272#S378	CAT-MUL	111572/13(111585)	0.141419	-0.414207	0.615938	0.586439	LOGISTIC-BINARY	Operative procedures - OPCS4: S37.8 Other specified other graft of skin	100091	Health-related outcomes	2000	Hospital inpatient	2005	Summary Operations	2005	Health-related outcomes > Hospital inpatient > Summary Operations
10174	NO	N/A	41210#Z821	CAT-MUL	111505/80(111585)	-0.062778	-0.298056	0.155143	0.586467	LOGISTIC-BINARY	Operative procedures - secondary OPCS4: Z82.1 Radiocarpal joint	100091	Health-related outcomes	2000	Hospital inpatient	2005	Summary Operations	2005	Health-related outcomes > Hospital inpatient > Summary Operations
10175	NO	N/A	41272#Z821	CAT-MUL	111505/80(111585)	-0.062778	-0.298056	0.155143	0.586467	LOGISTIC-BINARY	Operative procedures - OPCS4: Z82.1 Radiocarpal joint	100091	Health-related outcomes	2000	Hospital inpatient	2005	Summary Operations	2005	Health-related outcomes > Hospital inpatient > Summary Operations
10176	NO	N/A	3089	CAT-SIN	98325/1551(99876)	0.0138524	-0.0364812	0.0633846	0.586586	LOGISTIC-BINARY	Caffeine drink within last hour	100000	UK Biobank Assessment Centre	100006	Physical measures	100020	Spirometry	100020	UK Biobank Assessment Centre > Physical measures > Spirometry
10177	NO	N/A	100820	CAT-SIN	15789	0.0276065	0.0270253	0.0281878	0.586652	ORDERED-LOGISTIC	Sweetened cereal intake	100089	Online follow-up	100090	Diet by 24-hour recall	100102	Cereal yesterday	100102	Online follow-up > Diet by 24-hour recall > Cereal yesterday
10178	NO	N/A	41272#H502	CAT-MUL	111568/17(111585)	-0.143939	-0.711574	0.334473	0.586687	LOGISTIC-BINARY	Operative procedures - OPCS4: H50.2 Anterior repair of anal sphincter	100091	Health-related outcomes	2000	Hospital inpatient	2005	Summary Operations	2005	Health-related outcomes > Hospital inpatient > Summary Operations
10179	NO	N/A	22617#5244	CAT-MUL	23576/70(23646)	0.0620291	-0.170927	0.277387	0.58669	LOGISTIC-BINARY	Job code - historical: TV, video and audio engineers	100089	Online follow-up	123	Work environment	130	Employment history	130	Online follow-up > Work environment > Employment history
10180	NO	N/A	20277#1132	CAT-MUL	41586/571(42157)	-0.0232021	-0.108029	0.0593293	0.586715	LOGISTIC-BINARY	Job code at visit: Marketing and sales managers	100000	UK Biobank Assessment Centre	100071	Verbal interview	100073	Employment	100073	UK Biobank Assessment Centre > Verbal interview > Employment
10181	NO	N/A	41272#T264	CAT-MUL	111570/15(111585)	-0.1511	-0.750571	0.348574	0.586739	LOGISTIC-BINARY	Operative procedures - OPCS4: T26.4 Removal of prosthetic material from previous repair of incisional hernia	100091	Health-related outcomes	2000	Hospital inpatient	2005	Summary Operations	2005	Health-related outcomes > Hospital inpatient > Summary Operations
10182	NO	N/A	100016	CONTINUOUS	15800	-0.0043762	-0.0201605	0.0114081	0.586833	LINEAR	Potassium	100089	Online follow-up	100090	Diet by 24-hour recall	100098	Estimated nutrients yesterday	100098	Online follow-up > Diet by 24-hour recall > Estimated nutrients yesterday
10183	NO	N/A	20004#1404	CAT-MUL	110433/1132(111565)	-0.0163415	-0.0758614	0.0420344	0.58684	LOGISTIC-BINARY	Operation code: umbilical hernia repair	100000	UK Biobank Assessment Centre	100071	Verbal interview	100076	Operations	100076	UK Biobank Assessment Centre > Verbal interview > Operations
10184	NO	N/A	20003#1140865426	CAT-MUL	111440/125(111565)	0.0474756	-0.128771	0.214111	0.586863	LOGISTIC-BINARY	Treatment/medication code: cimetidine	100000	UK Biobank Assessment Centre	100071	Verbal interview	100075	Medications	100075	UK Biobank Assessment Centre > Verbal interview > Medications
10185	NO	N/A	23070	CAT-SIN	1871/322(2193)	-0.0341336	-0.159143	0.087453	0.587115	LOGISTIC-BINARY	C. trachomatis Definition I seropositivity for Chlamydia trachomatis	100078	Biological samples	100079	Assay results	100080	Blood assays	51428	Biological samples > Assay results > Blood assays > Infectious Diseases
10186	NO	N/A	41272#W364	CAT-MUL	111567/18(111585)	0.121552	-0.35061	0.533918	0.587141	LOGISTIC-BINARY	Operative procedures - OPCS4: W36.4 Diagnostic puncture of sternum	100091	Health-related outcomes	2000	Hospital inpatient	2005	Summary Operations	2005	Health-related outcomes > Hospital inpatient > Summary Operations
10187	NO	N/A	41200#H569	CAT-MUL	111568/17(111585)	0.123547	-0.357878	0.541882	0.587242	LOGISTIC-BINARY	Operative procedures - main OPCS4: H56.9 Unspecified other operations on anus	100091	Health-related outcomes	2000	Hospital inpatient	2005	Summary Operations	2005	Health-related outcomes > Hospital inpatient > Summary Operations
10188	NO	N/A	41200#A684	CAT-MUL	111547/38(111585)	-0.0922671	-0.445533	0.223507	0.587397	LOGISTIC-BINARY	Operative procedures - main OPCS4: A68.4 Primary neurolysis of peripheral nerve NEC	100091	Health-related outcomes	2000	Hospital inpatient	2005	Summary Operations	2005	Health-related outcomes > Hospital inpatient > Summary Operations
10189	NO	N/A	23582	CONTINUOUS	60341	-0.00218185	-0.0100639	0.00570024	0.587441	LINEAR	Free Cholesterol to Total Lipids in Chylomicrons and Extremely Large VLDL percentage	220	Biological samples		Blood assays		Blood assays	220	Biological samples > Blood assays > NMR metabolomics
10190	NO	N/A	20277#4121	CAT-MUL	42099/58(42157)	-0.0738579	-0.3534	0.181608	0.587451	LOGISTIC-BINARY	Job code at visit: Credit controllers	100000	UK Biobank Assessment Centre	100071	Verbal interview	100073	Employment	100073	UK Biobank Assessment Centre > Verbal interview > Employment
10191	NO	N/A	41272#W395	CAT-MUL	111536/49(111585)	-0.0810145	-0.389143	0.198333	0.587753	LOGISTIC-BINARY	Operative procedures - OPCS4: W39.5 Revision of one component of total prosthetic replacement of hip joint NEC	100091	Health-related outcomes	2000	Hospital inpatient	2005	Summary Operations	2005	Health-related outcomes > Hospital inpatient > Summary Operations
10192	NO	N/A	20099#1	CAT-MUL	15535/258(15793)	-0.0345976	-0.162382	0.0879597	0.587761	LOGISTIC-BINARY	Thickness of butter/margarine spread on baguettes: thin	100089	Online follow-up	100090	Diet by 24-hour recall	100101	Bread/pasta/rice yesterday	100101	Online follow-up > Diet by 24-hour recall > Bread/pasta/rice yesterday
10193	NO	N/A	41200#J406	CAT-MUL	111534/51(111585)	-0.0787636	-0.378215	0.193061	0.587835	LOGISTIC-BINARY	Operative procedures - main OPCS4: J40.6 Endoscopic retrograde insertion of expanding metal stent into bile duct NEC	100091	Health-related outcomes	2000	Hospital inpatient	2005	Summary Operations	2005	Health-related outcomes > Hospital inpatient > Summary Operations
10194	NO	N/A	41200#X723	CAT-MUL	111390/195(111585)	0.0382278	-0.103288	0.173436	0.587835	LOGISTIC-BINARY	Operative procedures - main OPCS4: X72.3 Delivery of simple parenteral chemotherapy for neoplasm at first attendance	100091	Health-related outcomes	2000	Hospital inpatient	2005	Summary Operations	2005	Health-related outcomes > Hospital inpatient > Summary Operations
10195	NO	N/A	3005	CAT-SIN	3220/7557(10777)	-0.0116551	-0.0537201	0.0306072	0.587921	LOGISTIC-BINARY	Fracture resulting from simple fall	100000	UK Biobank Assessment Centre	100025	Touchscreen	100036	Health and medical history	100044	UK Biobank Assessment Centre > Touchscreen > Health and medical history > Medical conditions
10196	NO	N/A	20277#1123	CAT-MUL	42143/14(42157)	-0.15561	-0.777614	0.359053	0.587951	LOGISTIC-BINARY	Job code at visit: Managers in mining and energy	100000	UK Biobank Assessment Centre	100071	Verbal interview	100073	Employment	100073	UK Biobank Assessment Centre > Verbal interview > Employment
10197	NO	N/A	20003#1140865654	CAT-MUL	111507/58(111565)	-0.0739134	-0.354223	0.182216	0.588204	LOGISTIC-BINARY	Treatment/medication code: codeine phosphate+kaolin 10mg/3g/10ml mixture	100000	UK Biobank Assessment Centre	100071	Verbal interview	100075	Medications	100075	UK Biobank Assessment Centre > Verbal interview > Medications
10198	NO	N/A	41210#Y921	CAT-MUL	111428/157(111585)	0.0424223	-0.115316	0.192397	0.58855	LOGISTIC-BINARY	Operative procedures - secondary OPCS4: Y92.1 Technical support for preparation for radiotherapy	100091	Health-related outcomes	2000	Hospital inpatient	2005	Summary Operations	2005	Health-related outcomes > Hospital inpatient > Summary Operations
10199	NO	N/A	41272#Y921	CAT-MUL	111428/157(111585)	0.0424223	-0.115316	0.192397	0.58855	LOGISTIC-BINARY	Operative procedures - OPCS4: Y92.1 Technical support for preparation for radiotherapy	100091	Health-related outcomes	2000	Hospital inpatient	2005	Summary Operations	2005	Health-related outcomes > Hospital inpatient > Summary Operations
10200	NO	N/A	41210#Z754	CAT-MUL	111557/28(111585)	0.0979052	-0.278863	0.434273	0.588563	LOGISTIC-BINARY	Operative procedures - secondary OPCS4: Z75.4 Ischium	100091	Health-related outcomes	2000	Hospital inpatient	2005	Summary Operations	2005	Health-related outcomes > Hospital inpatient > Summary Operations
10201	NO	N/A	41272#Z754	CAT-MUL	111557/28(111585)	0.0979052	-0.278863	0.434273	0.588563	LOGISTIC-BINARY	Operative procedures - OPCS4: Z75.4 Ischium	100091	Health-related outcomes	2000	Hospital inpatient	2005	Summary Operations	2005	Health-related outcomes > Hospital inpatient > Summary Operations
10202	NO	N/A	120051	CAT-SIN	12549/3253(15802)	-0.0111823	-0.0518773	0.029184	0.588644	LOGISTIC-BINARY	Numbness present in pain that bothers the most	154	Online follow-up		Experience of pain		Experience of pain	154	Online follow-up > Experience of pain
10203	NO	N/A	41210#H206	CAT-MUL	110970/615(111585)	-0.0220698	-0.103145	0.0568751	0.58867	LOGISTIC-BINARY	Operative procedures - secondary OPCS4: H20.6 Fibreoptic endoscopic resection of lesion of colon NEC	100091	Health-related outcomes	2000	Hospital inpatient	2005	Summary Operations	2005	Health-related outcomes > Hospital inpatient > Summary Operations
10204	NO	N/A	41272#E258	CAT-MUL	111563/22(111585)	-0.122261	-0.601766	0.290652	0.58895	LOGISTIC-BINARY	Operative procedures - OPCS4: E25.8 Other specified diagnostic endoscopic examination of pharynx	100091	Health-related outcomes	2000	Hospital inpatient	2005	Summary Operations	2005	Health-related outcomes > Hospital inpatient > Summary Operations
10205	NO	N/A	20091#4	CAT-MUL	14125/1668(15793)	-0.0140875	-0.065553	0.0366666	0.588954	LOGISTIC-BINARY	Type of sliced bread eaten: seeded	100089	Online follow-up	100090	Diet by 24-hour recall	100101	Bread/pasta/rice yesterday	100101	Online follow-up > Diet by 24-hour recall > Bread/pasta/rice yesterday
10206	NO	N/A	41210#W321	CAT-MUL	111566/19(111585)	-0.133999	-0.662698	0.316098	0.588964	LOGISTIC-BINARY	Operative procedures - secondary OPCS4: W32.1 Prepared graft of bone	100091	Health-related outcomes	2000	Hospital inpatient	2005	Summary Operations	2005	Health-related outcomes > Hospital inpatient > Summary Operations
10207	NO	N/A	20431	CAT-SIN	1133/201(1334)	-0.0434218	-0.203986	0.111493	0.58898	LOGISTIC-BINARY	Ever addicted to a behaviour or miscellanous	100089	Online follow-up	136	Mental health	141	Addictions	141	Online follow-up > Mental health > Addictions
10208	NO	N/A	20003#1140862810	CAT-MUL	111535/30(111565)	0.0946129	-0.269351	0.420432	0.589004	LOGISTIC-BINARY	Treatment/medication code: phenergan 10mg tablet	100000	UK Biobank Assessment Centre	100071	Verbal interview	100075	Medications	100075	UK Biobank Assessment Centre > Verbal interview > Medications
10209	NO	N/A	20003#1140876424	CAT-MUL	111548/17(111565)	0.123558	-0.360687	0.543448	0.589073	LOGISTIC-BINARY	Treatment/medication code: cocois ointment	100000	UK Biobank Assessment Centre	100071	Verbal interview	100075	Medications	100075	UK Biobank Assessment Centre > Verbal interview > Medications
10210	NO	N/A	41249#2011	CAT-MUL	110072/1270(111342)	-0.0157823	-0.0735582	0.041028	0.589203	LOGISTIC-BINARY	Methods of admission to hospital (recoded): Emergency admission: Other injury	100091	Health-related outcomes	2000	Hospital inpatient	2001	Summary Administration	2001	Health-related outcomes > Hospital inpatient > Summary Administration
10211	NO	N/A	30160	CONTINUOUS	108029	-0.00327486	-0.0151712	0.00862144	0.589238	ORDERED-LOGISTIC	Basophill count	100078	Biological samples	100079	Assay results	100080	Blood assays	100081	Biological samples > Assay results > Blood assays > Blood count
10212	NO	N/A	41210#S142	CAT-MUL	111496/89(111585)	0.0557926	-0.153814	0.251989	0.589321	LOGISTIC-BINARY	Operative procedures - secondary OPCS4: S14.2 Shave biopsy of lesion of skin NEC	100091	Health-related outcomes	2000	Hospital inpatient	2005	Summary Operations	2005	Health-related outcomes > Hospital inpatient > Summary Operations
10213	NO	N/A	20003#1140864070	CAT-MUL	111531/34(111565)	-0.097391	-0.473577	0.236595	0.589356	LOGISTIC-BINARY	Treatment/medication code: kapake tablet	100000	UK Biobank Assessment Centre	100071	Verbal interview	100075	Medications	100075	UK Biobank Assessment Centre > Verbal interview > Medications
10214	NO	N/A	41210#S275	CAT-MUL	110349/1236(111585)	0.0153103	-0.0408143	0.0704307	0.589499	LOGISTIC-BINARY	Operative procedures - secondary OPCS4: S27.5 Local flap of skin to head or neck NEC	100091	Health-related outcomes	2000	Hospital inpatient	2005	Summary Operations	2005	Health-related outcomes > Hospital inpatient > Summary Operations
10215	NO	N/A	41210#M494	CAT-MUL	111001/584(111585)	-0.0225724	-0.105742	0.0583454	0.589601	LOGISTIC-BINARY	Operative procedures - secondary OPCS4: M49.4 Introduction of therapeutic substance into bladder	100091	Health-related outcomes	2000	Hospital inpatient	2005	Summary Operations	2005	Health-related outcomes > Hospital inpatient > Summary Operations
10216	NO	N/A	23297	CONTINUOUS	7720	-0.00599529	-0.0277848	0.0157942	0.589653	LINEAR	Femur wards BMD (bone mineral density) (left)	100000	UK Biobank Assessment Centre	100003	Imaging	103	DXA assessment	125	UK Biobank Assessment Centre > Imaging > DXA assessment > Bone size, mineral and density by DXA
10217	NO	N/A	41210#Y152	CAT-MUL	111400/185(111585)	-0.040414	-0.191038	0.10295	0.589686	LOGISTIC-BINARY	Operative procedures - secondary OPCS4: Y15.2 Renewal of stent in organ NOC	100091	Health-related outcomes	2000	Hospital inpatient	2005	Summary Operations	2005	Health-related outcomes > Hospital inpatient > Summary Operations
10218	NO	N/A	41272#Y152	CAT-MUL	111400/185(111585)	-0.040414	-0.191038	0.10295	0.589686	LOGISTIC-BINARY	Operative procedures - OPCS4: Y15.2 Renewal of stent in organ NOC	100091	Health-related outcomes	2000	Hospital inpatient	2005	Summary Operations	2005	Health-related outcomes > Hospital inpatient > Summary Operations
10219	NO	N/A	41272#E028	CAT-MUL	111450/135(111585)	0.0454138	-0.124284	0.206178	0.589689	LOGISTIC-BINARY	Operative procedures - OPCS4: E02.8 Other specified plastic operations on nose	100091	Health-related outcomes	2000	Hospital inpatient	2005	Summary Operations	2005	Health-related outcomes > Hospital inpatient > Summary Operations
10220	NO	N/A	41272#W531	CAT-MUL	111554/31(111585)	-0.102381	-0.49958	0.247918	0.589693	LOGISTIC-BINARY	Operative procedures - OPCS4: W53.1 Primary prosthetic replacement of articulation of bone not using cement NEC	100091	Health-related outcomes	2000	Hospital inpatient	2005	Summary Operations	2005	Health-related outcomes > Hospital inpatient > Summary Operations
10221	NO	N/A	22617#3532	CAT-MUL	23515/131(23646)	0.0458198	-0.125726	0.207751	0.589699	LOGISTIC-BINARY	Job code - historical: Brokers	100089	Online follow-up	123	Work environment	130	Employment history	130	Online follow-up > Work environment > Employment history
10222	NO	N/A	41200#U295	CAT-MUL	111526/59(111585)	0.0678554	-0.189411	0.305128	0.589747	LOGISTIC-BINARY	Operative procedures - main OPCS4: U29.5 Adrenal suppression test	100091	Health-related outcomes	2000	Hospital inpatient	2005	Summary Operations	2005	Health-related outcomes > Hospital inpatient > Summary Operations
10223	NO	N/A	41272#U295	CAT-MUL	111526/59(111585)	0.0678554	-0.189411	0.305128	0.589747	LOGISTIC-BINARY	Operative procedures - OPCS4: U29.5 Adrenal suppression test	100091	Health-related outcomes	2000	Hospital inpatient	2005	Summary Operations	2005	Health-related outcomes > Hospital inpatient > Summary Operations
10224	NO	N/A	41210#Y468	CAT-MUL	111504/81(111585)	-0.061952	-0.296149	0.155214	0.589861	LOGISTIC-BINARY	Operative procedures - secondary OPCS4: Y46.8 Other specified open approach to contents of cranium	100091	Health-related outcomes	2000	Hospital inpatient	2005	Summary Operations	2005	Health-related outcomes > Hospital inpatient > Summary Operations
10225	NO	N/A	41272#Y468	CAT-MUL	111504/81(111585)	-0.061952	-0.296149	0.155214	0.589861	LOGISTIC-BINARY	Operative procedures - OPCS4: Y46.8 Other specified open approach to contents of cranium	100091	Health-related outcomes	2000	Hospital inpatient	2005	Summary Operations	2005	Health-related outcomes > Hospital inpatient > Summary Operations
10226	NO	N/A	22601#92213091	CAT-MUL	23622/24(23646)	0.103238	-0.299122	0.456584	0.589903	LOGISTIC-BINARY	Job coding: hospital porter	100089	Online follow-up	123	Work environment	130	Employment history	130	Online follow-up > Work environment > Employment history
10227	NO	N/A	20004#1467	CAT-MUL	111087/478(111565)	-0.0250545	-0.117614	0.0647381	0.590058	LOGISTIC-BINARY	Operation code: brain surgery	100000	UK Biobank Assessment Centre	100071	Verbal interview	100076	Operations	100076	UK Biobank Assessment Centre > Verbal interview > Operations
10228	NO	N/A	20003#1141188836	CAT-MUL	111518/47(111565)	-0.0820687	-0.396514	0.20242	0.590076	LOGISTIC-BINARY	Treatment/medication code: felendil xl 5mg m/r tablet	100000	UK Biobank Assessment Centre	100071	Verbal interview	100075	Medications	100075	UK Biobank Assessment Centre > Verbal interview > Medications
10229	NO	N/A	20003#1140871684	CAT-MUL	111548/17(111565)	0.123284	-0.360782	0.543923	0.590121	LOGISTIC-BINARY	Treatment/medication code: remedeine tablet	100000	UK Biobank Assessment Centre	100071	Verbal interview	100075	Medications	100075	UK Biobank Assessment Centre > Verbal interview > Medications
10230	NO	N/A	20003#1141199858	CAT-MUL	111452/113(111565)	-0.0522205	-0.248556	0.131972	0.590134	LOGISTIC-BINARY	Treatment/medication code: cardioplen xl 5mg m/r tablet	100000	UK Biobank Assessment Centre	100071	Verbal interview	100075	Medications	100075	UK Biobank Assessment Centre > Verbal interview > Medications
10231	NO	N/A	40006#D032	CAT-MUL	111564/21(111585)	0.110898	-0.323126	0.489934	0.590306	LOGISTIC-BINARY	Type of cancer: ICD10: D03.2 Melanoma in situ of ear and external auricular canal	100091	Health-related outcomes	100092	Cancer register	100092	Cancer register	100092	Health-related outcomes > Cancer register
10232	NO	N/A	41210#T774	CAT-MUL	111461/124(111585)	0.0472266	-0.129817	0.214542	0.590418	LOGISTIC-BINARY	Operative procedures - secondary OPCS4: T77.4 Debridement of muscle NEC	100091	Health-related outcomes	2000	Hospital inpatient	2005	Summary Operations	2005	Health-related outcomes > Hospital inpatient > Summary Operations
10233	NO	N/A	41200#F362	CAT-MUL	111503/82(111585)	-0.061288	-0.293314	0.153932	0.590512	LOGISTIC-BINARY	Operative procedures - main OPCS4: F36.2 Biopsy of lesion of tonsil	100091	Health-related outcomes	2000	Hospital inpatient	2005	Summary Operations	2005	Health-related outcomes > Hospital inpatient > Summary Operations
10234	NO	N/A	40006#C502	CAT-MUL	111179/406(111585)	-0.0273411	-0.12859	0.0706603	0.590515	LOGISTIC-BINARY	Type of cancer: ICD10: C50.2 Upper-inner quadrant of breast	100091	Health-related outcomes	100092	Cancer register	100092	Cancer register	100092	Health-related outcomes > Cancer register
10235	NO	N/A	41272#S454	CAT-MUL	111513/72(111585)	0.0614925	-0.171197	0.277713	0.590541	LOGISTIC-BINARY	Operative procedures - OPCS4: S45.4 Removal of organic material from skin NEC	100091	Health-related outcomes	2000	Hospital inpatient	2005	Summary Operations	2005	Health-related outcomes > Hospital inpatient > Summary Operations
10236	NO	N/A	20150	CONTINUOUS	80153	0.00148972	-0.00393746	0.00691689	0.590576	LINEAR	Forced expiratory volume in 1-second (FEV1), Best measure	100000	UK Biobank Assessment Centre	100006	Physical measures	100020	Spirometry	100020	UK Biobank Assessment Centre > Physical measures > Spirometry
10237	NO	N/A	41272#J485	CAT-MUL	111575/10(111585)	-0.186371	-0.951767	0.424374	0.590797	LOGISTIC-BINARY	Operative procedures - OPCS4: J48.5 Percutaneous transhepatic biliary drainage multiple	100091	Health-related outcomes	2000	Hospital inpatient	2005	Summary Operations	2005	Health-related outcomes > Hospital inpatient > Summary Operations
10238	NO	N/A	41272#W712	CAT-MUL	110794/791(111585)	-0.019398	-0.0909699	0.0505238	0.590921	LOGISTIC-BINARY	Operative procedures - OPCS4: W71.2 Open excision of intra-articular osteophyte	100091	Health-related outcomes	2000	Hospital inpatient	2005	Summary Operations	2005	Health-related outcomes > Hospital inpatient > Summary Operations
10239	NO	N/A	41272#V141	CAT-MUL	111573/12(111585)	0.145007	-0.433872	0.636826	0.590959	LOGISTIC-BINARY	Operative procedures - OPCS4: V14.1 Hemimandibulectomy	100091	Health-related outcomes	2000	Hospital inpatient	2005	Summary Operations	2005	Health-related outcomes > Hospital inpatient > Summary Operations
10240	NO	N/A	41272#M768	CAT-MUL	111564/21(111585)	0.111327	-0.323694	0.493975	0.590999	LOGISTIC-BINARY	Operative procedures - OPCS4: M76.8 Other specified therapeutic endoscopic operations on urethra	100091	Health-related outcomes	2000	Hospital inpatient	2005	Summary Operations	2005	Health-related outcomes > Hospital inpatient > Summary Operations
10241	NO	N/A	40006#D371	CAT-MUL	111557/28(111585)	-0.106955	-0.524914	0.259214	0.591041	LOGISTIC-BINARY	Type of cancer: ICD10: D37.1 Stomach	100091	Health-related outcomes	100092	Cancer register	100092	Cancer register	100092	Health-related outcomes > Cancer register
10242	NO	N/A	41200#F102	CAT-MUL	111575/10(111585)	-0.189231	-0.967558	0.429929	0.59112	LOGISTIC-BINARY	Operative procedures - main OPCS4: F10.2 Upper dental clearance	100091	Health-related outcomes	2000	Hospital inpatient	2005	Summary Operations	2005	Health-related outcomes > Hospital inpatient > Summary Operations
10243	NO	N/A	41200#M455	CAT-MUL	111178/407(111585)	-0.0270049	-0.127208	0.0699443	0.59118	LOGISTIC-BINARY	Operative procedures - main OPCS4: M45.5 Diagnostic endoscopic examination of bladder using rigid cystoscope	100091	Health-related outcomes	2000	Hospital inpatient	2005	Summary Operations	2005	Health-related outcomes > Hospital inpatient > Summary Operations
10244	NO	N/A	41200#M264	CAT-MUL	111556/29(111585)	0.0944571	-0.271345	0.421632	0.591249	LOGISTIC-BINARY	Operative procedures - main OPCS4: M26.4 Nephroscopic insertion of tubal prosthesis into ureter	100091	Health-related outcomes	2000	Hospital inpatient	2005	Summary Operations	2005	Health-related outcomes > Hospital inpatient > Summary Operations
10245	NO	N/A	41210#Z985	CAT-MUL	111063/522(111585)	-0.0238404	-0.112154	0.0619537	0.591303	LOGISTIC-BINARY	Operative procedures - secondary OPCS4: Z98.5 Long saphenous vein	100091	Health-related outcomes	2000	Hospital inpatient	2005	Summary Operations	2005	Health-related outcomes > Hospital inpatient > Summary Operations
10246	NO	N/A	41272#Z985	CAT-MUL	111063/522(111585)	-0.0238404	-0.112154	0.0619537	0.591303	LOGISTIC-BINARY	Operative procedures - OPCS4: Z98.5 Long saphenous vein	100091	Health-related outcomes	2000	Hospital inpatient	2005	Summary Operations	2005	Health-related outcomes > Hospital inpatient > Summary Operations
10247	NO	N/A	41200#M705	CAT-MUL	111550/35(111585)	0.0866061	-0.247084	0.387931	0.591357	LOGISTIC-BINARY	Operative procedures - main OPCS4: M70.5 Massage of prostate	100091	Health-related outcomes	2000	Hospital inpatient	2005	Summary Operations	2005	Health-related outcomes > Hospital inpatient > Summary Operations
10248	NO	N/A	20709	CAT-SIN	33690	-0.0054094	-0.025162	0.0143432	0.591543	ORDERED-LOGISTIC	Liking for red wine	1039	Online follow-up		Food (and other) preferences		Food (and other) preferences	1039	Online follow-up > Food (and other) preferences
10249	NO	N/A	41272#W871	CAT-MUL	111495/90(111585)	-0.0582365	-0.278925	0.147217	0.591582	LOGISTIC-BINARY	Operative procedures - OPCS4: W87.1 Diagnostic endoscopic examination of knee joint and biopsy of lesion of knee joint	100091	Health-related outcomes	2000	Hospital inpatient	2005	Summary Operations	2005	Health-related outcomes > Hospital inpatient > Summary Operations
10250	NO	N/A	41272#E651	CAT-MUL	111553/32(111585)	0.0908058	-0.260334	0.406286	0.591709	LOGISTIC-BINARY	Operative procedures - OPCS4: E65.1 Diagnostic endoscopic examination of nasal cavity and biopsy of lesion of nasal cavity	100091	Health-related outcomes	2000	Hospital inpatient	2005	Summary Operations	2005	Health-related outcomes > Hospital inpatient > Summary Operations
10251	NO	N/A	41200#F344	CAT-MUL	111572/13(111585)	0.139084	-0.416088	0.61162	0.591747	LOGISTIC-BINARY	Operative procedures - main OPCS4: F34.4 Bilateral excision of tonsil NEC	100091	Health-related outcomes	2000	Hospital inpatient	2005	Summary Operations	2005	Health-related outcomes > Hospital inpatient > Summary Operations
10252	NO	N/A	23318	CONTINUOUS	7676	0.00442223	-0.0117435	0.020588	0.591806	LINEAR	Legs combined bone area	100000	UK Biobank Assessment Centre	100003	Imaging	103	DXA assessment	125	UK Biobank Assessment Centre > Imaging > DXA assessment > Bone size, mineral and density by DXA
10253	NO	N/A	41200#W781	CAT-MUL	111481/104(111585)	-0.0539132	-0.257813	0.136862	0.591816	LOGISTIC-BINARY	Operative procedures - main OPCS4: W78.1 Release of contracture of shoulder joint	100091	Health-related outcomes	2000	Hospital inpatient	2005	Summary Operations	2005	Health-related outcomes > Hospital inpatient > Summary Operations
10254	NO	N/A	41210#W675	CAT-MUL	111567/18(111585)	0.119453	-0.351428	0.528862	0.591851	LOGISTIC-BINARY	Operative procedures - secondary OPCS4: W67.5 Remanipulation of fracture dislocation of joint	100091	Health-related outcomes	2000	Hospital inpatient	2005	Summary Operations	2005	Health-related outcomes > Hospital inpatient > Summary Operations
10255	NO	N/A	41200#X551	CAT-MUL	111507/78(111585)	-0.062764	-0.301629	0.15835	0.592064	LOGISTIC-BINARY	Operative procedures - main OPCS4: X55.1 Biopsy of lesion of unspecified organ	100091	Health-related outcomes	2000	Hospital inpatient	2005	Summary Operations	2005	Health-related outcomes > Hospital inpatient > Summary Operations
10256	NO	N/A	40011#9540	CAT-MUL	111573/12(111585)	-0.169286	-0.860312	0.39101	0.592065	LOGISTIC-BINARY	Histology of cancer tumour: Malignant peripheral nerve sheath tumor	100091	Health-related outcomes	100092	Cancer register	100092	Cancer register	100092	Health-related outcomes > Cancer register
10257	NO	N/A	20003#1205	CAT-MUL	111327/238(111565)	-0.0352733	-0.167181	0.0910287	0.592083	LOGISTIC-BINARY	Treatment/medication code: saw palmetto product	100000	UK Biobank Assessment Centre	100071	Verbal interview	100075	Medications	100075	UK Biobank Assessment Centre > Verbal interview > Medications
10258	NO	N/A	41200#A021	CAT-MUL	111518/67(111585)	0.0636113	-0.178484	0.287932	0.592114	LOGISTIC-BINARY	Operative procedures - main OPCS4: A02.1 Excision of lesion of tissue of frontal lobe of brain	100091	Health-related outcomes	2000	Hospital inpatient	2005	Summary Operations	2005	Health-related outcomes > Hospital inpatient > Summary Operations
10259	NO	N/A	41272#U103	CAT-MUL	111308/277(111585)	-0.0327143	-0.154863	0.0846178	0.592121	LOGISTIC-BINARY	Operative procedures - OPCS4: U10.3 Cardiac magnetic resonance imaging	100091	Health-related outcomes	2000	Hospital inpatient	2005	Summary Operations	2005	Health-related outcomes > Hospital inpatient > Summary Operations
10260	NO	N/A	41200#Q559	CAT-MUL	111556/29(111585)	-0.105755	-0.519153	0.258199	0.592134	LOGISTIC-BINARY	Operative procedures - main OPCS4: Q55.9 Unspecified other examination of female genital tract	100091	Health-related outcomes	2000	Hospital inpatient	2005	Summary Operations	2005	Health-related outcomes > Hospital inpatient > Summary Operations
10261	NO	N/A	130020	DATE	110607/978(111585)	-0.0173868	-0.0816737	0.0455718	0.59214	LOGISTIC-BINARY	Date A15 first reported (respiratory tuberculosis, bacteriologically and histologically confirmed)	2401	Health-related outcomes		First occurrences		First occurrences	2401	Health-related outcomes > First occurrences > Certain infectious and parasitic diseases
10262	NO	N/A	41272#T371	CAT-MUL	111560/25(111585)	-0.113718	-0.561263	0.275535	0.59224	LOGISTIC-BINARY	Operative procedures - OPCS4: T37.1 Excision of lesion of mesentery of small intestine	100091	Health-related outcomes	2000	Hospital inpatient	2005	Summary Operations	2005	Health-related outcomes > Hospital inpatient > Summary Operations
10263	NO	N/A	20500	CAT-SIN	22881/7216(30097)	0.00752096	-0.0200669	0.0349822	0.59225	LOGISTIC-BINARY	Ever suffered mental distress preventing usual activities	100089	Online follow-up	136	Mental health	137	Mental distress	137	Online follow-up > Mental health > Mental distress
10264	NO	N/A	20004#1360	CAT-MUL	111298/267(111565)	0.0325128	-0.0888623	0.149299	0.592351	LOGISTIC-BINARY	Operation code: endometrial ablation	100000	UK Biobank Assessment Centre	100071	Verbal interview	100076	Operations	100076	UK Biobank Assessment Centre > Verbal interview > Operations
10265	NO	N/A	41210#L883	CAT-MUL	111570/15(111585)	0.129963	-0.387283	0.573798	0.592489	LOGISTIC-BINARY	Operative procedures - secondary OPCS4: L88.3 Percutaneous transluminal laser ablation of varicose vein of leg NEC	100091	Health-related outcomes	2000	Hospital inpatient	2005	Summary Operations	2005	Health-related outcomes > Hospital inpatient > Summary Operations
10266	NO	N/A	41272#E242	CAT-MUL	111568/17(111585)	0.121683	-0.359659	0.539397	0.592603	LOGISTIC-BINARY	Operative procedures - OPCS4: E24.2 Endoscopic extirpation of lesion of pharynx NEC	100091	Health-related outcomes	2000	Hospital inpatient	2005	Summary Operations	2005	Health-related outcomes > Hospital inpatient > Summary Operations
10267	NO	N/A	41210#Z358	CAT-MUL	111516/69(111585)	0.0626962	-0.176059	0.284356	0.592714	LOGISTIC-BINARY	Operative procedures - secondary OPCS4: Z35.8 Specified cerebral artery NEC	100091	Health-related outcomes	2000	Hospital inpatient	2005	Summary Operations	2005	Health-related outcomes > Hospital inpatient > Summary Operations
10268	NO	N/A	41272#Z358	CAT-MUL	111516/69(111585)	0.0626962	-0.176059	0.284356	0.592714	LOGISTIC-BINARY	Operative procedures - OPCS4: Z35.8 Specified cerebral artery NEC	100091	Health-related outcomes	2000	Hospital inpatient	2005	Summary Operations	2005	Health-related outcomes > Hospital inpatient > Summary Operations
10269	NO	N/A	41272#C133	CAT-MUL	111549/36(111585)	0.0858871	-0.246246	0.385959	0.592881	LOGISTIC-BINARY	Operative procedures - OPCS4: C13.3 Blepharoplasty of lower eyelid	100091	Health-related outcomes	2000	Hospital inpatient	2005	Summary Operations	2005	Health-related outcomes > Hospital inpatient > Summary Operations
10270	NO	N/A	41272#U134	CAT-MUL	111566/19(111585)	-0.129976	-0.648286	0.311468	0.592896	LOGISTIC-BINARY	Operative procedures - OPCS4: U13.4 Plain x-ray of joint	100091	Health-related outcomes	2000	Hospital inpatient	2005	Summary Operations	2005	Health-related outcomes > Hospital inpatient > Summary Operations
10271	NO	N/A	41200#B273	CAT-MUL	111546/39(111585)	0.0824114	-0.235589	0.370906	0.592901	LOGISTIC-BINARY	Operative procedures - main OPCS4: B27.3 Total mastectomy and excision of pectoralis minor muscle	100091	Health-related outcomes	2000	Hospital inpatient	2005	Summary Operations	2005	Health-related outcomes > Hospital inpatient > Summary Operations
10272	NO	N/A	41272#B273	CAT-MUL	111546/39(111585)	0.0824114	-0.235589	0.370906	0.592901	LOGISTIC-BINARY	Operative procedures - OPCS4: B27.3 Total mastectomy and excision of pectoralis minor muscle	100091	Health-related outcomes	2000	Hospital inpatient	2005	Summary Operations	2005	Health-related outcomes > Hospital inpatient > Summary Operations
10273	NO	N/A	41200#C224	CAT-MUL	111534/51(111585)	0.0722214	-0.204728	0.326326	0.592924	LOGISTIC-BINARY	Operative procedures - main OPCS4: C22.4 Injection into eyelid	100091	Health-related outcomes	2000	Hospital inpatient	2005	Summary Operations	2005	Health-related outcomes > Hospital inpatient > Summary Operations
10274	NO	N/A	30500	CONTINUOUS	38316	0.0027364	-0.00729723	0.01277	0.592968	LINEAR	Microalbumin in urine	100078	Biological samples	100079	Assay results	100083	Urine assays	100083	Biological samples > Assay results > Urine assays
10275	NO	N/A	131556	DATE	110359/1226(111585)	0.0152376	-0.0411541	0.0706132	0.593003	LOGISTIC-BINARY	Date K02 first reported (dental caries)	2411	Health-related outcomes		First occurrences		First occurrences	2411	Health-related outcomes > First occurrences > Digestive system disorders
10276	NO	N/A	41200#L862	CAT-MUL	111358/227(111585)	0.0350011	-0.0961388	0.160739	0.593005	LOGISTIC-BINARY	Operative procedures - main OPCS4: L86.2 Ultrasound guided foam sclerotherapy for varicose vein of leg	100091	Health-related outcomes	2000	Hospital inpatient	2005	Summary Operations	2005	Health-related outcomes > Hospital inpatient > Summary Operations
10277	NO	N/A	41272#C091	CAT-MUL	111514/71(111585)	0.0616409	-0.173258	0.279905	0.593136	LOGISTIC-BINARY	Operative procedures - OPCS4: C09.1 Replacement of lateral canthal tendon using tarsal strip	100091	Health-related outcomes	2000	Hospital inpatient	2005	Summary Operations	2005	Health-related outcomes > Hospital inpatient > Summary Operations
10278	NO	N/A	41200#W904	CAT-MUL	111419/166(111585)	-0.042526	-0.202757	0.109542	0.593169	LOGISTIC-BINARY	Operative procedures - main OPCS4: W90.4 Injection into joint NEC	100091	Health-related outcomes	2000	Hospital inpatient	2005	Summary Operations	2005	Health-related outcomes > Hospital inpatient > Summary Operations
10279	NO	N/A	20667	CAT-SIN	31501	-0.00550633	-0.0257033	0.0146907	0.593173	ORDERED-LOGISTIC	Liking for goat's cheese	1039	Online follow-up		Food (and other) preferences		Food (and other) preferences	1039	Online follow-up > Food (and other) preferences
10280	NO	N/A	41210#Z746	CAT-MUL	111561/24(111585)	0.10316	-0.301349	0.460234	0.593231	LOGISTIC-BINARY	Operative procedures - secondary OPCS4: Z74.6 Rib NEC	100091	Health-related outcomes	2000	Hospital inpatient	2005	Summary Operations	2005	Health-related outcomes > Hospital inpatient > Summary Operations
10281	NO	N/A	41272#Z746	CAT-MUL	111561/24(111585)	0.10316	-0.301349	0.460234	0.593231	LOGISTIC-BINARY	Operative procedures - OPCS4: Z74.6 Rib NEC	100091	Health-related outcomes	2000	Hospital inpatient	2005	Summary Operations	2005	Health-related outcomes > Hospital inpatient > Summary Operations
10282	NO	N/A	20003#1140917450	CAT-MUL	111552/13(111565)	-0.161128	-0.816052	0.378193	0.593281	LOGISTIC-BINARY	Treatment/medication code: oestrogel 1.25g gel	100000	UK Biobank Assessment Centre	100071	Verbal interview	100075	Medications	100075	UK Biobank Assessment Centre > Verbal interview > Medications
10283	NO	N/A	41200#T812	CAT-MUL	111561/24(111585)	0.103349	-0.301445	0.461786	0.59331	LOGISTIC-BINARY	Operative procedures - main OPCS4: T81.2 Biopsy of neuromuscular junction	100091	Health-related outcomes	2000	Hospital inpatient	2005	Summary Operations	2005	Health-related outcomes > Hospital inpatient > Summary Operations
10284	NO	N/A	41210#M452	CAT-MUL	111572/13(111585)	0.137367	-0.41357	0.606027	0.593381	LOGISTIC-BINARY	Operative procedures - secondary OPCS4: M45.2 Diagnostic endoscopic examination of bladder and biopsy of lesion of prostate NEC	100091	Health-related outcomes	2000	Hospital inpatient	2005	Summary Operations	2005	Health-related outcomes > Hospital inpatient > Summary Operations
10285	NO	N/A	41200#K586	CAT-MUL	111575/10(111585)	-0.186062	-0.95637	0.42823	0.593447	LOGISTIC-BINARY	Operative procedures - main OPCS4: K58.6 Percutaneous transluminal three dimensional electroanatomic mapping of conducting system of heart	100091	Health-related outcomes	2000	Hospital inpatient	2005	Summary Operations	2005	Health-related outcomes > Hospital inpatient > Summary Operations
10286	NO	N/A	41210#G748	CAT-MUL	111504/81(111585)	0.0576972	-0.162011	0.26261	0.593619	LOGISTIC-BINARY	Operative procedures - secondary OPCS4: G74.8 Other specified creation of artificial opening into ileum	100091	Health-related outcomes	2000	Hospital inpatient	2005	Summary Operations	2005	Health-related outcomes > Hospital inpatient > Summary Operations
10287	NO	N/A	25788	CONTINUOUS	7106	-0.00633509	-0.029614	0.0169439	0.593724	LINEAR	Volume of grey matter in Middle Frontal Gyrus (left)	1101	UK Biobank Assessment Centre		Imaging		Imaging	1101	UK Biobank Assessment Centre > Imaging > Brain MRI > T1 structural brain MRI > Regional grey matter volumes (FAST)
10288	NO	N/A	41210#L895	CAT-MUL	111557/28(111585)	0.0957942	-0.278087	0.429563	0.593726	LOGISTIC-BINARY	Operative procedures - secondary OPCS4: L89.5 Endovascular placement of one drug-eluting stent	100091	Health-related outcomes	2000	Hospital inpatient	2005	Summary Operations	2005	Health-related outcomes > Hospital inpatient > Summary Operations
10289	NO	N/A	41272#L895	CAT-MUL	111557/28(111585)	0.0957942	-0.278087	0.429563	0.593726	LOGISTIC-BINARY	Operative procedures - OPCS4: L89.5 Endovascular placement of one drug-eluting stent	100091	Health-related outcomes	2000	Hospital inpatient	2005	Summary Operations	2005	Health-related outcomes > Hospital inpatient > Summary Operations
10290	NO	N/A	41272#W144	CAT-MUL	111529/56(111585)	0.0691279	-0.195995	0.313358	0.593763	LOGISTIC-BINARY	Operative procedures - OPCS4: W14.4 Rotation diaphyseal osteotomy and internal fixation HFQ	100091	Health-related outcomes	2000	Hospital inpatient	2005	Summary Operations	2005	Health-related outcomes > Hospital inpatient > Summary Operations
10291	NO	N/A	41272#E281	CAT-MUL	111564/21(111585)	-0.123876	-0.617067	0.299357	0.593846	LOGISTIC-BINARY	Operative procedures - OPCS4: E28.1 Cricopharyngeal myotomy	100091	Health-related outcomes	2000	Hospital inpatient	2005	Summary Operations	2005	Health-related outcomes > Hospital inpatient > Summary Operations
10292	NO	N/A	41200#K601	CAT-MUL	111174/411(111585)	-0.0266517	-0.126255	0.0697615	0.593915	LOGISTIC-BINARY	Operative procedures - main OPCS4: K60.1 Implantation of intravenous cardiac pacemaker system NEC	100091	Health-related outcomes	2000	Hospital inpatient	2005	Summary Operations	2005	Health-related outcomes > Hospital inpatient > Summary Operations
10293	NO	N/A	40006#D037	CAT-MUL	111490/95(111585)	0.0535323	-0.149866	0.244333	0.593938	LOGISTIC-BINARY	Type of cancer: ICD10: D03.7 Melanoma in situ of lower limb, including hip	100091	Health-related outcomes	100092	Cancer register	100092	Cancer register	100092	Health-related outcomes > Cancer register
10294	NO	N/A	20609	CAT-SIN	34013	0.00550988	-0.0147467	0.0257665	0.594065	ORDERED-LOGISTIC	Liking for bananas	1039	Online follow-up		Food (and other) preferences		Food (and other) preferences	1039	Online follow-up > Food (and other) preferences
10295	NO	N/A	100011	CONTINUOUS	15800	-0.0042473	-0.0198708	0.0113762	0.594135	LINEAR	Iron	100089	Online follow-up	100090	Diet by 24-hour recall	100098	Estimated nutrients yesterday	100098	Online follow-up > Diet by 24-hour recall > Estimated nutrients yesterday
10296	NO	N/A	41272#G474	CAT-MUL	111575/10(111585)	-0.186903	-0.961462	0.430049	0.594172	LOGISTIC-BINARY	Operative procedures - OPCS4: G47.4 Intubation of stomach for study of gastric secretion	100091	Health-related outcomes	2000	Hospital inpatient	2005	Summary Operations	2005	Health-related outcomes > Hospital inpatient > Summary Operations
10297	NO	N/A	41272#H304	CAT-MUL	111571/14(111585)	0.132352	-0.399149	0.58519	0.594405	LOGISTIC-BINARY	Operative procedures - OPCS4: H30.4 Intubation of colon NEC	100091	Health-related outcomes	2000	Hospital inpatient	2005	Summary Operations	2005	Health-related outcomes > Hospital inpatient > Summary Operations
10298	NO	N/A	41272#M475	CAT-MUL	111500/85(111585)	-0.059214	-0.28571	0.151126	0.594549	LOGISTIC-BINARY	Operative procedures - OPCS4: M47.5 Maintenance of urethral catheter in bladder	100091	Health-related outcomes	2000	Hospital inpatient	2005	Summary Operations	2005	Health-related outcomes > Hospital inpatient > Summary Operations
10299	NO	N/A	41272#P094	CAT-MUL	111572/13(111585)	0.139015	-0.420037	0.61516	0.594666	LOGISTIC-BINARY	Operative procedures - OPCS4	100091	Health-related outcomes	2000	Hospital inpatient	2005	Summary Operations	2005	Health-related outcomes > Hospital inpatient > Summary Operations
10300	NO	N/A	41200#H031	CAT-MUL	111575/10(111585)	0.156631	-0.479878	0.690221	0.594703	LOGISTIC-BINARY	Operative procedures - main OPCS4: H03.1 Drainage of abscess of appendix	100091	Health-related outcomes	2000	Hospital inpatient	2005	Summary Operations	2005	Health-related outcomes > Hospital inpatient > Summary Operations
10301	NO	N/A	100950	CAT-SIN	15793	-0.00769357	-0.0360379	0.0206508	0.594719	ORDERED-LOGISTIC	Sliced bread intake	100089	Online follow-up	100090	Diet by 24-hour recall	100101	Bread/pasta/rice yesterday	100101	Online follow-up > Diet by 24-hour recall > Bread/pasta/rice yesterday
10302	NO	N/A	41258#8941	CAT-MUL	111573/12(111585)	0.144948	-0.439893	0.641546	0.594828	LOGISTIC-BINARY	Operative procedures - secondary OPCS3: 894.1 Operation on varicose veins, not elsewhere classified : excision	100091	Health-related outcomes	2000	Hospital inpatient	2005	Summary Operations	2005	Health-related outcomes > Hospital inpatient > Summary Operations
10303	NO	N/A	41272#A518	CAT-MUL	111523/62(111585)	0.065549	-0.186289	0.298411	0.595158	LOGISTIC-BINARY	Operative procedures - OPCS4: A51.8 Other specified other operations on meninges of spinal cord	100091	Health-related outcomes	2000	Hospital inpatient	2005	Summary Operations	2005	Health-related outcomes > Hospital inpatient > Summary Operations
10304	NO	N/A	41210#Z768	CAT-MUL	111435/150(111585)	-0.0445232	-0.213465	0.115372	0.595215	LOGISTIC-BINARY	Operative procedures - secondary OPCS4: Z76.8 Specified femur NEC	100091	Health-related outcomes	2000	Hospital inpatient	2005	Summary Operations	2005	Health-related outcomes > Hospital inpatient > Summary Operations
10305	NO	N/A	41272#Z768	CAT-MUL	111435/150(111585)	-0.0445232	-0.213465	0.115372	0.595215	LOGISTIC-BINARY	Operative procedures - OPCS4: Z76.8 Specified femur NEC	100091	Health-related outcomes	2000	Hospital inpatient	2005	Summary Operations	2005	Health-related outcomes > Hospital inpatient > Summary Operations
10306	NO	N/A	41272#T103	CAT-MUL	111562/23(111585)	0.104955	-0.309141	0.470317	0.595326	LOGISTIC-BINARY	Operative procedures - OPCS4: T10.3 Endoscopic pleurodesis NEC	100091	Health-related outcomes	2000	Hospital inpatient	2005	Summary Operations	2005	Health-related outcomes > Hospital inpatient > Summary Operations
10307	NO	N/A	22601#81142711	CAT-MUL	23627/19(23646)	0.113337	-0.338844	0.504708	0.595425	LOGISTIC-BINARY	Job coding: bleacher, dyer, treater etc.	100089	Online follow-up	123	Work environment	130	Employment history	130	Online follow-up > Work environment > Employment history
10308	NO	N/A	20004#1454	CAT-MUL	111542/23(111565)	-0.116981	-0.58352	0.28537	0.595455	LOGISTIC-BINARY	Operation code: liver transplant	100000	UK Biobank Assessment Centre	100071	Verbal interview	100076	Operations	100076	UK Biobank Assessment Centre > Verbal interview > Operations
10309	NO	N/A	27834	CONTINUOUS	3574	0.00898581	-0.024199	0.0421707	0.595521	LINEAR	Retinal pigment epithelium thickness at outer inferior subfield (left)	100078	Assessment Centre	100079	Physical measures	100079	Physical measures	100079	Assessment Centre > Physical measures > Eye measures > Retinal optical coherence tomography > Derived OCT measures
10310	NO	N/A	23209	CONTINUOUS	7483	-0.0063282	-0.0296981	0.0170417	0.595564	LINEAR	Femur neck BMD (bone mineral density) T-score (right)	100000	UK Biobank Assessment Centre	100003	Imaging	103	DXA assessment	125	UK Biobank Assessment Centre > Imaging > DXA assessment > Bone size, mineral and density by DXA
10311	NO	N/A	41229#5PC	CAT-MUL	111572/13(111585)	0.137975	-0.419279	0.610767	0.595569	LOGISTIC-BINARY	PCT responsible for patient data: LEICESTER CITY PCT	100091	Health-related outcomes	2000	Hospital inpatient	2001	Summary Administration	2001	Health-related outcomes > Hospital inpatient > Summary Administration
10312	NO	N/A	41200#W243	CAT-MUL	111411/174(111585)	-0.0412738	-0.19767	0.107404	0.595579	LOGISTIC-BINARY	Operative procedures - main OPCS4: W24.3 Closed reduction of fracture of long bone and flexible internal fixation HFQ	100091	Health-related outcomes	2000	Hospital inpatient	2005	Summary Operations	2005	Health-related outcomes > Hospital inpatient > Summary Operations
10313	NO	N/A	20003#1141157470	CAT-MUL	111544/21(111565)	-0.123926	-0.619802	0.301689	0.595756	LOGISTIC-BINARY	Treatment/medication code: fentanyl product	100000	UK Biobank Assessment Centre	100071	Verbal interview	100075	Medications	100075	UK Biobank Assessment Centre > Verbal interview > Medications
10314	NO	N/A	41200#T673	CAT-MUL	111554/31(111585)	0.0905929	-0.26412	0.408687	0.595843	LOGISTIC-BINARY	Operative procedures - main OPCS4: T67.3 Primary repair of tendon using permanent prosthesis	100091	Health-related outcomes	2000	Hospital inpatient	2005	Summary Operations	2005	Health-related outcomes > Hospital inpatient > Summary Operations
10315	NO	N/A	41272#J741	CAT-MUL	111244/341(111585)	0.0283573	-0.0783255	0.131416	0.595946	LOGISTIC-BINARY	Operative procedures - OPCS4: J74.1 Endoscopic ultrasound examination of pancreas and biopsy of lesion of pancreas	100091	Health-related outcomes	2000	Hospital inpatient	2005	Summary Operations	2005	Health-related outcomes > Hospital inpatient > Summary Operations
10316	NO	N/A	41272#K575	CAT-MUL	111334/251(111585)	-0.0341469	-0.163124	0.0894786	0.595962	LOGISTIC-BINARY	Operative procedures - OPCS4: K57.5 Percutaneous transluminal ablation of atrial wall NEC	100091	Health-related outcomes	2000	Hospital inpatient	2005	Summary Operations	2005	Health-related outcomes > Hospital inpatient > Summary Operations
10317	NO	N/A	1279	INTEGER	94023	0.00459996	-0.0123901	0.02159	0.596032	ORDERED-LOGISTIC	Exposure to tobacco smoke outside home	100000	UK Biobank Assessment Centre	100025	Touchscreen	100050	Lifestyle and environment	100058	UK Biobank Assessment Centre > Touchscreen > Lifestyle and environment > Smoking
10318	NO	N/A	4814	CAT-SIN	12603	0.00908207	-0.0245244	0.0426886	0.596083	ORDERED-LOGISTIC	Tinnitus severity/nuisance	100000	UK Biobank Assessment Centre	100025	Touchscreen	100036	Health and medical history	100043	UK Biobank Assessment Centre > Touchscreen > Health and medical history > Hearing
10319	NO	N/A	21068	CAT-SIN	32797/575(33372)	-0.0233666	-0.11104	0.0618904	0.59624	LOGISTIC-BINARY	Diagnosed with coeliac disease or gluten sensitivity	100089	Online follow-up	153	Digestive health	153	Digestive health	153	Online follow-up > Digestive health
10320	NO	N/A	20003#1140911658	CAT-MUL	111429/136(111565)	0.0447551	-0.125448	0.206076	0.596271	LOGISTIC-BINARY	Treatment/medication code: imigran 50mg tablet	100000	UK Biobank Assessment Centre	100071	Verbal interview	100075	Medications	100075	UK Biobank Assessment Centre > Verbal interview > Medications
10321	NO	N/A	41200#C462	CAT-MUL	111568/17(111585)	-0.13873	-0.700762	0.333888	0.596285	LOGISTIC-BINARY	Operative procedures - main OPCS4: C46.2 Lamellar graft to cornea NEC	100091	Health-related outcomes	2000	Hospital inpatient	2005	Summary Operations	2005	Health-related outcomes > Hospital inpatient > Summary Operations
10322	NO	N/A	41210#C608	CAT-MUL	111575/10(111585)	0.154478	-0.477683	0.681864	0.596372	LOGISTIC-BINARY	Operative procedures - secondary OPCS4: C60.8 Other specified filtering operations on iris	100091	Health-related outcomes	2000	Hospital inpatient	2005	Summary Operations	2005	Health-related outcomes > Hospital inpatient > Summary Operations
10323	NO	N/A	130786	DATE	111559/26(111585)	0.0990416	-0.291456	0.445817	0.596489	LOGISTIC-BINARY	Date E63 first reported (other nutritional deficiencies)	2404	Health-related outcomes		First occurrences		First occurrences	2404	Health-related outcomes > First occurrences > Endocrine, nutritional and metabolic diseases
10324	NO	N/A	41272#D128	CAT-MUL	111535/50(111585)	0.0721623	-0.207408	0.328458	0.596513	LOGISTIC-BINARY	Operative procedures - OPCS4: D12.8 Other specified other operations on mastoid	100091	Health-related outcomes	2000	Hospital inpatient	2005	Summary Operations	2005	Health-related outcomes > Hospital inpatient > Summary Operations
10325	NO	N/A	41200#C692	CAT-MUL	111566/19(111585)	-0.129505	-0.651659	0.314305	0.596643	LOGISTIC-BINARY	Operative procedures - main OPCS4: C69.2 Paracentesis of anterior chamber of eye	100091	Health-related outcomes	2000	Hospital inpatient	2005	Summary Operations	2005	Health-related outcomes > Hospital inpatient > Summary Operations
10326	NO	N/A	20004#1543	CAT-MUL	111445/120(111565)	0.0476956	-0.134193	0.219547	0.596664	LOGISTIC-BINARY	Operation code: pelvic floor surgery	100000	UK Biobank Assessment Centre	100071	Verbal interview	100076	Operations	100076	UK Biobank Assessment Centre > Verbal interview > Operations
10327	NO	N/A	20090#361	CAT-MUL	15630/163(15793)	-0.0425871	-0.2047	0.111166	0.596767	LOGISTIC-BINARY	Type of fat/oil used in cooking: Low fat butter	100089	Online follow-up	100090	Diet by 24-hour recall	100110	Spreads/sauces/cooking oils yesterday	100110	Online follow-up > Diet by 24-hour recall > Spreads/sauces/cooking oils yesterday
10328	NO	N/A	5945	INTEGER	690	-0.0210462	-0.0991311	0.0570386	0.596827	LINEAR	Age other serious eye condition diagnosed	100000	UK Biobank Assessment Centre	100025	Touchscreen	100036	Health and medical history	100041	UK Biobank Assessment Centre > Touchscreen > Health and medical history > Eyesight
10329	NO	N/A	41272#V347	CAT-MUL	111565/20(111585)	0.112087	-0.333949	0.502588	0.596884	LOGISTIC-BINARY	Operative procedures - OPCS4: V34.7 Revisional microdiscectomy of lumbar intervertebral disc	100091	Health-related outcomes	2000	Hospital inpatient	2005	Summary Operations	2005	Health-related outcomes > Hospital inpatient > Summary Operations
10330	NO	N/A	41210#W919	CAT-MUL	111302/283(111585)	0.0310994	-0.0864144	0.144259	0.596969	LOGISTIC-BINARY	Operative procedures - secondary OPCS4: W91.9 Unspecified other manipulation of joint	100091	Health-related outcomes	2000	Hospital inpatient	2005	Summary Operations	2005	Health-related outcomes > Hospital inpatient > Summary Operations
10331	NO	N/A	41272#E425	CAT-MUL	111574/11(111585)	-0.173187	-0.893526	0.405577	0.596991	LOGISTIC-BINARY	Operative procedures - OPCS4: E42.5 Closure of tracheostomy	100091	Health-related outcomes	2000	Hospital inpatient	2005	Summary Operations	2005	Health-related outcomes > Hospital inpatient > Summary Operations
10332	NO	N/A	41210#Y282	CAT-MUL	111569/16(111585)	-0.142359	-0.721868	0.342327	0.596993	LOGISTIC-BINARY	Operative procedures - secondary OPCS4	100091	Health-related outcomes	2000	Hospital inpatient	2005	Summary Operations	2005	Health-related outcomes > Hospital inpatient > Summary Operations
10333	NO	N/A	41272#Y282	CAT-MUL	111569/16(111585)	-0.142359	-0.721868	0.342327	0.596993	LOGISTIC-BINARY	Operative procedures - OPCS4	100091	Health-related outcomes	2000	Hospital inpatient	2005	Summary Operations	2005	Health-related outcomes > Hospital inpatient > Summary Operations
10334	NO	N/A	41229#5EF	CAT-MUL	111571/14(111585)	-0.152704	-0.778382	0.364614	0.597113	LOGISTIC-BINARY	PCT responsible for patient data: NORTH LINCOLNSHIRE PCT	100091	Health-related outcomes	2000	Hospital inpatient	2001	Summary Administration	2001	Health-related outcomes > Hospital inpatient > Summary Administration
10335	NO	N/A	20277#6113	CAT-MUL	42131/26(42157)	0.0992214	-0.292817	0.447343	0.597116	LOGISTIC-BINARY	Job code at visit: Dental nurses	100000	UK Biobank Assessment Centre	100071	Verbal interview	100073	Employment	100073	UK Biobank Assessment Centre > Verbal interview > Employment
10336	NO	N/A	41272#J748	CAT-MUL	111549/36(111585)	-0.0922912	-0.455847	0.231472	0.59723	LOGISTIC-BINARY	Operative procedures - OPCS4: J74.8 Other specified endoscopic ultrasound examination of pancreas	100091	Health-related outcomes	2000	Hospital inpatient	2005	Summary Operations	2005	Health-related outcomes > Hospital inpatient > Summary Operations
10337	NO	N/A	20003#1140871266	CAT-MUL	111330/235(111565)	-0.0351035	-0.168255	0.0923965	0.597331	LOGISTIC-BINARY	Treatment/medication code: arthrotec tablet	100000	UK Biobank Assessment Centre	100071	Verbal interview	100075	Medications	100075	UK Biobank Assessment Centre > Verbal interview > Medications
10338	NO	N/A	41210#Y173	CAT-MUL	111559/26(111585)	-0.109143	-0.544544	0.269748	0.597377	LOGISTIC-BINARY	Operative procedures - secondary OPCS4	100091	Health-related outcomes	2000	Hospital inpatient	2005	Summary Operations	2005	Health-related outcomes > Hospital inpatient > Summary Operations
10339	NO	N/A	41272#Y173	CAT-MUL	111559/26(111585)	-0.109143	-0.544544	0.269748	0.597377	LOGISTIC-BINARY	Operative procedures - OPCS4	100091	Health-related outcomes	2000	Hospital inpatient	2005	Summary Operations	2005	Health-related outcomes > Hospital inpatient > Summary Operations
10340	NO	N/A	20004#1432	CAT-MUL	110182/1383(111565)	-0.0145059	-0.068817	0.0388764	0.597458	LOGISTIC-BINARY	Operation code: thyroidectomy/partial thyroidectomy	100000	UK Biobank Assessment Centre	100071	Verbal interview	100076	Operations	100076	UK Biobank Assessment Centre > Verbal interview > Operations
10341	NO	N/A	41200#W836	CAT-MUL	111540/45(111585)	-0.0823012	-0.404426	0.2085	0.597495	LOGISTIC-BINARY	Operative procedures - main OPCS4: W83.6 Endoscopic excision of articular cartilage NEC	100091	Health-related outcomes	2000	Hospital inpatient	2005	Summary Operations	2005	Health-related outcomes > Hospital inpatient > Summary Operations
10342	NO	N/A	41272#L741	CAT-MUL	111575/10(111585)	-0.182078	-0.942756	0.426075	0.597498	LOGISTIC-BINARY	Operative procedures - OPCS4: L74.1 Insertion of arteriovenous prosthesis	100091	Health-related outcomes	2000	Hospital inpatient	2005	Summary Operations	2005	Health-related outcomes > Hospital inpatient > Summary Operations
10343	NO	N/A	22601#71123329	CAT-MUL	23483/163(23646)	0.0412669	-0.115946	0.190764	0.597558	LOGISTIC-BINARY	Job coding: retail/shop cashier, check-out operator, petrol station attendant, restaurant cashier	100089	Online follow-up	123	Work environment	130	Employment history	130	Online follow-up > Work environment > Employment history
10344	NO	N/A	41200#M659	CAT-MUL	111552/33(111585)	-0.0963327	-0.477705	0.240713	0.597579	LOGISTIC-BINARY	Operative procedures - main OPCS4: M65.9 Unspecified endoscopic resection of outlet of male bladder	100091	Health-related outcomes	2000	Hospital inpatient	2005	Summary Operations	2005	Health-related outcomes > Hospital inpatient > Summary Operations
10345	NO	N/A	131094	DATE	111517/68(111585)	0.0619807	-0.177376	0.283952	0.597646	LOGISTIC-BINARY	Date G71 first reported (primary disorders of muscles)	2406	Health-related outcomes		First occurrences		First occurrences	2406	Health-related outcomes > First occurrences > Nervous system disorders
10346	NO	N/A	41200#C461	CAT-MUL	111572/13(111585)	-0.158054	-0.807939	0.377493	0.597674	LOGISTIC-BINARY	Operative procedures - main OPCS4: C46.1 Refractive keratoplasty	100091	Health-related outcomes	2000	Hospital inpatient	2005	Summary Operations	2005	Health-related outcomes > Hospital inpatient > Summary Operations
10347	NO	N/A	41210#W232	CAT-MUL	111529/56(111585)	-0.0732452	-0.358455	0.186958	0.597685	LOGISTIC-BINARY	Operative procedures - secondary OPCS4: W23.2 Secondary open reduction of fracture of bone and extramedullary fixation HFQ	100091	Health-related outcomes	2000	Hospital inpatient	2005	Summary Operations	2005	Health-related outcomes > Hospital inpatient > Summary Operations
10348	NO	N/A	41272#T222	CAT-MUL	111393/192(111585)	0.0374205	-0.104858	0.173324	0.5977	LOGISTIC-BINARY	Operative procedures - OPCS4: T22.2 Primary repair of femoral hernia using insert of prosthetic material	100091	Health-related outcomes	2000	Hospital inpatient	2005	Summary Operations	2005	Health-related outcomes > Hospital inpatient > Summary Operations
10349	NO	N/A	41210#U124	CAT-MUL	111536/49(111585)	-0.0784678	-0.38532	0.199464	0.597827	LOGISTIC-BINARY	Operative procedures - secondary OPCS4: U12.4 Ultrasound of bladder	100091	Health-related outcomes	2000	Hospital inpatient	2005	Summary Operations	2005	Health-related outcomes > Hospital inpatient > Summary Operations
10350	NO	N/A	41200#K576	CAT-MUL	111535/50(111585)	0.0719548	-0.207853	0.328485	0.59789	LOGISTIC-BINARY	Operative procedures - main OPCS4: K57.6 Percutaneous transluminal ablation of ventricular wall	100091	Health-related outcomes	2000	Hospital inpatient	2005	Summary Operations	2005	Health-related outcomes > Hospital inpatient > Summary Operations
10351	NO	N/A	22617#1239	CAT-MUL	23624/22(23646)	0.105361	-0.315711	0.473176	0.597924	LOGISTIC-BINARY	Job code - historical: Managers and proprietors in other services n.e.c.	100089	Online follow-up	123	Work environment	130	Employment history	130	Online follow-up > Work environment > Employment history
10352	NO	N/A	41200#V264	CAT-MUL	111536/49(111585)	-0.0783465	-0.384674	0.199441	0.598002	LOGISTIC-BINARY	Operative procedures - main OPCS4: V26.4 Revisional posterior laminectomy decompression of lumbar spine	100091	Health-related outcomes	2000	Hospital inpatient	2005	Summary Operations	2005	Health-related outcomes > Hospital inpatient > Summary Operations
10353	NO	N/A	41200#S111	CAT-MUL	111568/17(111585)	0.121148	-0.365282	0.54288	0.598002	LOGISTIC-BINARY	Operative procedures - main OPCS4: S11.1 Cauterisation of lesion of skin NEC	100091	Health-related outcomes	2000	Hospital inpatient	2005	Summary Operations	2005	Health-related outcomes > Hospital inpatient > Summary Operations
10354	NO	N/A	41200#W593	CAT-MUL	110937/648(111585)	-0.0210815	-0.100488	0.0563035	0.598066	LOGISTIC-BINARY	Operative procedures - main OPCS4: W59.3 Fusion of first metatarsophalangeal joint NEC	100091	Health-related outcomes	2000	Hospital inpatient	2005	Summary Operations	2005	Health-related outcomes > Hospital inpatient > Summary Operations
10355	NO	N/A	41210#H628	CAT-MUL	111540/45(111585)	-0.0816351	-0.401706	0.207472	0.598219	LOGISTIC-BINARY	Operative procedures - secondary OPCS4: H62.8 Other specified other operations on bowel	100091	Health-related outcomes	2000	Hospital inpatient	2005	Summary Operations	2005	Health-related outcomes > Hospital inpatient > Summary Operations
10356	NO	N/A	120074	CAT-SIN	2207/4123(6330)	0.0149292	-0.0404477	0.0706302	0.59822	LOGISTIC-BINARY	Usually get muscle cramps in legs and/or feet	154	Online follow-up		Experience of pain		Experience of pain	154	Online follow-up > Experience of pain
10357	NO	N/A	41210#X302	CAT-MUL	111574/11(111585)	-0.17363	-0.89463	0.411418	0.598233	LOGISTIC-BINARY	Operative procedures - secondary OPCS4: X30.2 Injection of gamma globulin	100091	Health-related outcomes	2000	Hospital inpatient	2005	Summary Operations	2005	Health-related outcomes > Hospital inpatient > Summary Operations
10358	NO	N/A	41210#E856	CAT-MUL	111456/129(111585)	0.0454648	-0.128507	0.210119	0.598263	LOGISTIC-BINARY	Operative procedures - secondary OPCS4	100091	Health-related outcomes	2000	Hospital inpatient	2005	Summary Operations	2005	Health-related outcomes > Hospital inpatient > Summary Operations
10359	NO	N/A	41256#894	CAT-MUL	111527/58(111585)	-0.0716394	-0.350533	0.183782	0.598272	LOGISTIC-BINARY	Operative procedures - main OPCS3: 894 Operation on varicose veins, not elsewhere classified	100091	Health-related outcomes	2000	Hospital inpatient	2005	Summary Operations	2005	Health-related outcomes > Hospital inpatient > Summary Operations
10360	NO	N/A	41210#Y352	CAT-MUL	111560/25(111585)	0.100391	-0.297592	0.453899	0.598422	LOGISTIC-BINARY	Operative procedures - secondary OPCS4: Y35.2 Introduction of iridium wire into organ NOC	100091	Health-related outcomes	2000	Hospital inpatient	2005	Summary Operations	2005	Health-related outcomes > Hospital inpatient > Summary Operations
10361	NO	N/A	41272#Y352	CAT-MUL	111560/25(111585)	0.100391	-0.297592	0.453899	0.598422	LOGISTIC-BINARY	Operative procedures - OPCS4: Y35.2 Introduction of iridium wire into organ NOC	100091	Health-related outcomes	2000	Hospital inpatient	2005	Summary Operations	2005	Health-related outcomes > Hospital inpatient > Summary Operations
10362	NO	N/A	41272#D282	CAT-MUL	111439/146(111585)	-0.0446174	-0.21545	0.116985	0.59845	LOGISTIC-BINARY	Operative procedures - OPCS4: D28.2 Examination of ear under anaesthetic	100091	Health-related outcomes	2000	Hospital inpatient	2005	Summary Operations	2005	Health-related outcomes > Hospital inpatient > Summary Operations
10363	NO	N/A	20003#1140882236	CAT-MUL	111434/131(111565)	0.0450994	-0.127627	0.208576	0.598557	LOGISTIC-BINARY	Treatment/medication code: seroxat 20mg tablet	100000	UK Biobank Assessment Centre	100071	Verbal interview	100075	Medications	100075	UK Biobank Assessment Centre > Verbal interview > Medications
10364	NO	N/A	41210#X831	CAT-MUL	111375/210(111585)	0.0356193	-0.100017	0.165438	0.598606	LOGISTIC-BINARY	Operative procedures - secondary OPCS4: X83.1 Blood products Band 1	100091	Health-related outcomes	2000	Hospital inpatient	2005	Summary Operations	2005	Health-related outcomes > Hospital inpatient > Summary Operations
10365	NO	N/A	41200#M343	CAT-MUL	111523/62(111585)	-0.0692162	-0.338879	0.178014	0.598795	LOGISTIC-BINARY	Operative procedures - main OPCS4: M34.3 Cystectomy NEC	100091	Health-related outcomes	2000	Hospital inpatient	2005	Summary Operations	2005	Health-related outcomes > Hospital inpatient > Summary Operations
10366	NO	N/A	20003#1140916950	CAT-MUL	111550/15(111565)	0.127323	-0.387151	0.570511	0.598817	LOGISTIC-BINARY	Treatment/medication code: nizoral 20mg/ml shampoo	100000	UK Biobank Assessment Centre	100071	Verbal interview	100075	Medications	100075	UK Biobank Assessment Centre > Verbal interview > Medications
10367	NO	N/A	20277#4214	CAT-MUL	42007/150(42157)	0.0422063	-0.119308	0.195607	0.598951	LOGISTIC-BINARY	Job code at visit: Company secretaries	100000	UK Biobank Assessment Centre	100071	Verbal interview	100073	Employment	100073	UK Biobank Assessment Centre > Verbal interview > Employment
10368	NO	N/A	41200#V143	CAT-MUL	111561/24(111585)	-0.113952	-0.571588	0.283341	0.599374	LOGISTIC-BINARY	Operative procedures - main OPCS4: V14.3 Partial excision of mandible NEC	100091	Health-related outcomes	2000	Hospital inpatient	2005	Summary Operations	2005	Health-related outcomes > Hospital inpatient > Summary Operations
10369	NO	N/A	5186	INTEGER	27430	-0.00315964	-0.0149503	0.00863106	0.599415	LINEAR	Duration visual-acuity screen displayed (right)	100000	UK Biobank Assessment Centre	100006	Physical measures	100013	Eye measures	100017	UK Biobank Assessment Centre > Physical measures > Eye measures > Visual acuity
10370	NO	N/A	41200#T211	CAT-MUL	111571/14(111585)	0.131515	-0.403382	0.588273	0.599488	LOGISTIC-BINARY	Operative procedures - main OPCS4: T21.1 Repair of recurrent inguinal hernia using insert of natural material	100091	Health-related outcomes	2000	Hospital inpatient	2005	Summary Operations	2005	Health-related outcomes > Hospital inpatient > Summary Operations
10371	NO	N/A	41272#T211	CAT-MUL	111571/14(111585)	0.131515	-0.403382	0.588273	0.599488	LOGISTIC-BINARY	Operative procedures - OPCS4: T21.1 Repair of recurrent inguinal hernia using insert of natural material	100091	Health-related outcomes	2000	Hospital inpatient	2005	Summary Operations	2005	Health-related outcomes > Hospital inpatient > Summary Operations
10372	NO	N/A	41272#V294	CAT-MUL	111382/203(111585)	0.0362438	-0.102162	0.168611	0.599532	LOGISTIC-BINARY	Operative procedures - OPCS4: V29.4 Primary anterior excision of cervical intervertebral disc and interbody fusion of joint of cervical spine	100091	Health-related outcomes	2000	Hospital inpatient	2005	Summary Operations	2005	Health-related outcomes > Hospital inpatient > Summary Operations
10373	NO	N/A	22601#41423309	CAT-MUL	23607/39(23646)	-0.0897682	-0.445511	0.227151	0.599576	LOGISTIC-BINARY	Job coding: communication/telecommunications operator, radio/telex operator, radar operator	100089	Online follow-up	123	Work environment	130	Employment history	130	Online follow-up > Work environment > Employment history
10374	NO	N/A	1130	CAT-SIN	83649	-0.00624636	-0.00648553	-0.00600718	0.599662	ORDERED-LOGISTIC	Hands-free device/speakerphone use with mobile phone in last 3 month	100000	UK Biobank Assessment Centre	100025	Touchscreen	100050	Lifestyle and environment	100053	UK Biobank Assessment Centre > Touchscreen > Lifestyle and environment > Electronic device use
10375	NO	N/A	41210#S471	CAT-MUL	111551/34(111585)	0.0862892	-0.254267	0.393221	0.599822	LOGISTIC-BINARY	Operative procedures - secondary OPCS4: S47.1 Drainage of lesion of skin of head or neck	100091	Health-related outcomes	2000	Hospital inpatient	2005	Summary Operations	2005	Health-related outcomes > Hospital inpatient > Summary Operations
10376	NO	N/A	20277#7124	CAT-MUL	42132/25(42157)	0.100257	-0.299132	0.454505	0.599868	LOGISTIC-BINARY	Job code at visit: Market and street traders and assistants	100000	UK Biobank Assessment Centre	100071	Verbal interview	100073	Employment	100073	UK Biobank Assessment Centre > Verbal interview > Employment
10377	NO	N/A	41210#Y743	CAT-MUL	111557/28(111585)	-0.103832	-0.519176	0.260741	0.599953	LOGISTIC-BINARY	Operative procedures - secondary OPCS4: Y74.3 Robotic minimal access approach to thoracic cavity	100091	Health-related outcomes	2000	Hospital inpatient	2005	Summary Operations	2005	Health-related outcomes > Hospital inpatient > Summary Operations
10378	NO	N/A	41272#Y743	CAT-MUL	111557/28(111585)	-0.103832	-0.519176	0.260741	0.599953	LOGISTIC-BINARY	Operative procedures - OPCS4: Y74.3 Robotic minimal access approach to thoracic cavity	100091	Health-related outcomes	2000	Hospital inpatient	2005	Summary Operations	2005	Health-related outcomes > Hospital inpatient > Summary Operations
10379	NO	N/A	41272#G437	CAT-MUL	111492/93(111585)	0.0528771	-0.151439	0.244408	0.59997	LOGISTIC-BINARY	Operative procedures - OPCS4: G43.7 Fibreoptic endoscopic rubber band ligation of upper gastrointestinal tract varices	100091	Health-related outcomes	2000	Hospital inpatient	2005	Summary Operations	2005	Health-related outcomes > Hospital inpatient > Summary Operations
10380	NO	N/A	41200#K335	CAT-MUL	111572/13(111585)	-0.158373	-0.814718	0.381082	0.600038	LOGISTIC-BINARY	Operative procedures - main OPCS4: K33.5 Aortic root replacement NEC	100091	Health-related outcomes	2000	Hospital inpatient	2005	Summary Operations	2005	Health-related outcomes > Hospital inpatient > Summary Operations
10381	NO	N/A	41272#J268	CAT-MUL	111564/21(111585)	-0.122128	-0.616703	0.302193	0.600051	LOGISTIC-BINARY	Operative procedures - OPCS4: J26.8 Other specified other operations on gall bladder	100091	Health-related outcomes	2000	Hospital inpatient	2005	Summary Operations	2005	Health-related outcomes > Hospital inpatient > Summary Operations
10382	NO	N/A	41200#H092	CAT-MUL	111523/62(111585)	0.0643644	-0.186378	0.295984	0.600082	LOGISTIC-BINARY	Operative procedures - main OPCS4: H09.2 Left hemicolectomy and end to end anastomosis of colon to colon	100091	Health-related outcomes	2000	Hospital inpatient	2005	Summary Operations	2005	Health-related outcomes > Hospital inpatient > Summary Operations
10383	NO	N/A	20493	CAT-SIN	3658/1149(4807)	0.0184866	-0.0510474	0.0872461	0.600165	LOGISTIC-BINARY	Severity of problems due to mania or irritability	100089	Online follow-up	136	Mental health	139	Mania	139	Online follow-up > Mental health > Mania
10384	NO	N/A	20277#3567	CAT-MUL	42037/120(42157)	-0.049061	-0.238457	0.128919	0.60017	LOGISTIC-BINARY	Job code at visit: Occupational hygienists and safety officers (health and safety)	100000	UK Biobank Assessment Centre	100071	Verbal interview	100073	Employment	100073	UK Biobank Assessment Centre > Verbal interview > Employment
10385	NO	N/A	41210#A573	CAT-MUL	111568/17(111585)	-0.137611	-0.700617	0.336719	0.600204	LOGISTIC-BINARY	Operative procedures - secondary OPCS4: A57.3 Radiofrequency controlled thermal destruction of spinal nerve root	100091	Health-related outcomes	2000	Hospital inpatient	2005	Summary Operations	2005	Health-related outcomes > Hospital inpatient > Summary Operations
10386	NO	N/A	41200#P239	CAT-MUL	111532/53(111585)	-0.0750878	-0.369551	0.193503	0.60021	LOGISTIC-BINARY	Operative procedures - main OPCS4: P23.9 Unspecified other repair of prolapse of vagina	100091	Health-related outcomes	2000	Hospital inpatient	2005	Summary Operations	2005	Health-related outcomes > Hospital inpatient > Summary Operations
10387	NO	N/A	22617#7112	CAT-MUL	23470/176(23646)	0.0394568	-0.111871	0.183631	0.600369	LOGISTIC-BINARY	Job code - historical: Retail cashiers and check-out operators	100089	Online follow-up	123	Work environment	130	Employment history	130	Online follow-up > Work environment > Employment history
10388	NO	N/A	41272#T879	CAT-MUL	111502/83(111585)	-0.0593134	-0.289941	0.154723	0.60044	LOGISTIC-BINARY	Operative procedures - OPCS4: T87.9 Unspecified excision or biopsy of lymph node	100091	Health-related outcomes	2000	Hospital inpatient	2005	Summary Operations	2005	Health-related outcomes > Hospital inpatient > Summary Operations
10389	NO	N/A	41210#C612	CAT-MUL	111573/12(111585)	-0.163711	-0.846988	0.392597	0.600734	LOGISTIC-BINARY	Operative procedures - secondary OPCS4: C61.2 Trabeculotomy	100091	Health-related outcomes	2000	Hospital inpatient	2005	Summary Operations	2005	Health-related outcomes > Hospital inpatient > Summary Operations
10390	NO	N/A	5116	CONTINUOUS	25631	0.00327661	-0.00899695	0.0155502	0.600794	LINEAR	3mm cylindrical power (right)	100000	UK Biobank Assessment Centre	100006	Physical measures	100013	Eye measures	100014	UK Biobank Assessment Centre > Physical measures > Eye measures > Autorefraction
10391	NO	N/A	20004#1598	CAT-MUL	111509/56(111565)	-0.0726098	-0.357742	0.187726	0.600872	LOGISTIC-BINARY	Operation code: nail surgery / nail removal	100000	UK Biobank Assessment Centre	100071	Verbal interview	100076	Operations	100076	UK Biobank Assessment Centre > Verbal interview > Operations
10392	NO	N/A	41210#K572	CAT-MUL	111542/43(111585)	-0.0831169	-0.412121	0.212761	0.600875	LOGISTIC-BINARY	Operative procedures - secondary OPCS4: K57.2 Percutaneous transluminal ablation of conducting system of heart NEC	100091	Health-related outcomes	2000	Hospital inpatient	2005	Summary Operations	2005	Health-related outcomes > Hospital inpatient > Summary Operations
10393	NO	N/A	41272#T125	CAT-MUL	111321/264(111585)	0.031644	-0.0893194	0.147936	0.600882	LOGISTIC-BINARY	Operative procedures - OPCS4: T12.5 Attention to tube drain into pleural cavity	100091	Health-related outcomes	2000	Hospital inpatient	2005	Summary Operations	2005	Health-related outcomes > Hospital inpatient > Summary Operations
10394	NO	N/A	20003#1140880072	CAT-MUL	111535/30(111565)	-0.100848	-0.504412	0.254797	0.6009	LOGISTIC-BINARY	Treatment/medication code: gamolenic acid	100000	UK Biobank Assessment Centre	100071	Verbal interview	100075	Medications	100075	UK Biobank Assessment Centre > Verbal interview > Medications
10395	NO	N/A	20003#1140874746	CAT-MUL	111537/28(111565)	0.0943006	-0.281065	0.429732	0.601167	LOGISTIC-BINARY	Treatment/medication code: diamicron 80mg tablet	100000	UK Biobank Assessment Centre	100071	Verbal interview	100075	Medications	100075	UK Biobank Assessment Centre > Verbal interview > Medications
10396	NO	N/A	2704	INTEGER	44289	0.00582014	-0.0116596	0.0232998	0.60128	ORDERED-LOGISTIC	Years since last cervical smear test	100000	UK Biobank Assessment Centre	100025	Touchscreen	100068	Sex-specific factors	100069	UK Biobank Assessment Centre > Touchscreen > Sex-specific factors > Female-specific factors
10397	NO	N/A	20003#1140866800	CAT-MUL	111511/54(111565)	-0.0737771	-0.364213	0.19101	0.601531	LOGISTIC-BINARY	Treatment/medication code: half-inderal la 80mg m/r capsule	100000	UK Biobank Assessment Centre	100071	Verbal interview	100075	Medications	100075	UK Biobank Assessment Centre > Verbal interview > Medications
10398	NO	N/A	41200#M475	CAT-MUL	111525/60(111585)	-0.0694354	-0.342191	0.180302	0.601555	LOGISTIC-BINARY	Operative procedures - main OPCS4: M47.5 Maintenance of urethral catheter in bladder	100091	Health-related outcomes	2000	Hospital inpatient	2005	Summary Operations	2005	Health-related outcomes > Hospital inpatient > Summary Operations
10399	NO	N/A	42013-11	CAT-SIN	330/510	-999	-999	-999	0.601629	MULTINOMIAL-LOGISTIC	Source of subarachnoid haemorrhage report	100091	Health-related outcomes	42	Algorithmically-defined outcomes	43	Stroke outcomes	43	Health-related outcomes > Algorithmically-defined outcomes > Stroke outcomes
10400	NO	N/A	20003#1140909706	CAT-MUL	111555/10(111565)	-0.182072	-0.950728	0.432637	0.601648	LOGISTIC-BINARY	Treatment/medication code: chlortalidone	100000	UK Biobank Assessment Centre	100071	Verbal interview	100075	Medications	100075	UK Biobank Assessment Centre > Verbal interview > Medications
10401	NO	N/A	41272#G638	CAT-MUL	111575/10(111585)	0.153471	-0.483813	0.68546	0.601785	LOGISTIC-BINARY	Operative procedures - OPCS4: G63.8 Other specified other open operations on jejunum	100091	Health-related outcomes	2000	Hospital inpatient	2005	Summary Operations	2005	Health-related outcomes > Hospital inpatient > Summary Operations
10402	NO	N/A	41210#Y211	CAT-MUL	110958/627(111585)	-0.0211214	-0.101514	0.0571844	0.601786	LOGISTIC-BINARY	Operative procedures - secondary OPCS4: Y21.1 Brush cytology of organ NOC	100091	Health-related outcomes	2000	Hospital inpatient	2005	Summary Operations	2005	Health-related outcomes > Hospital inpatient > Summary Operations
10403	NO	N/A	41272#Y211	CAT-MUL	110958/627(111585)	-0.0211214	-0.101514	0.0571844	0.601786	LOGISTIC-BINARY	Operative procedures - OPCS4: Y21.1 Brush cytology of organ NOC	100091	Health-related outcomes	2000	Hospital inpatient	2005	Summary Operations	2005	Health-related outcomes > Hospital inpatient > Summary Operations
10404	NO	N/A	41200#S444	CAT-MUL	111551/34(111585)	0.0856215	-0.254055	0.391891	0.601789	LOGISTIC-BINARY	Operative procedures - main OPCS4: S44.4 Removal of glass from skin NEC	100091	Health-related outcomes	2000	Hospital inpatient	2005	Summary Operations	2005	Health-related outcomes > Hospital inpatient > Summary Operations
10405	NO	N/A	41210#C754	CAT-MUL	111562/23(111585)	0.103263	-0.311039	0.469632	0.601825	LOGISTIC-BINARY	Operative procedures - secondary OPCS4: C75.4 Insertion of prosthetic replacement for lens using suture fixation	100091	Health-related outcomes	2000	Hospital inpatient	2005	Summary Operations	2005	Health-related outcomes > Hospital inpatient > Summary Operations
10406	NO	N/A	20277#2124	CAT-MUL	42084/73(42157)	0.0595983	-0.172864	0.27586	0.60188	LOGISTIC-BINARY	Job code at visit: Electronics engineers	100000	UK Biobank Assessment Centre	100071	Verbal interview	100073	Employment	100073	UK Biobank Assessment Centre > Verbal interview > Employment
10407	NO	N/A	41200#Q089	CAT-MUL	111059/526(111585)	0.0227181	-0.0638481	0.10694	0.601964	LOGISTIC-BINARY	Operative procedures - main OPCS4: Q08.9 Unspecified vaginal excision of uterus	100091	Health-related outcomes	2000	Hospital inpatient	2005	Summary Operations	2005	Health-related outcomes > Hospital inpatient > Summary Operations
10408	NO	N/A	5133	CONTINUOUS	21795	0.00347749	-0.00959267	0.0165476	0.602022	LINEAR	6mm strong meridian (right)	100000	UK Biobank Assessment Centre	100006	Physical measures	100013	Eye measures	100014	UK Biobank Assessment Centre > Physical measures > Eye measures > Autorefraction
10409	NO	N/A	41272#L748	CAT-MUL	111574/11(111585)	-0.171169	-0.891217	0.410419	0.602151	LOGISTIC-BINARY	Operative procedures - OPCS4: L74.8 Other specified arteriovenous shunt	100091	Health-related outcomes	2000	Hospital inpatient	2005	Summary Operations	2005	Health-related outcomes > Hospital inpatient > Summary Operations
10410	NO	N/A	41272#B301	CAT-MUL	111275/310(111585)	0.0294734	-0.0833869	0.138367	0.602193	LOGISTIC-BINARY	Operative procedures - OPCS4: B30.1 Insertion of prosthesis for breast	100091	Health-related outcomes	2000	Hospital inpatient	2005	Summary Operations	2005	Health-related outcomes > Hospital inpatient > Summary Operations
10411	NO	N/A	41272#T621	CAT-MUL	111545/40(111585)	-0.0863143	-0.430005	0.221789	0.602434	LOGISTIC-BINARY	Operative procedures - OPCS4: T62.1 Total excision of bursa	100091	Health-related outcomes	2000	Hospital inpatient	2005	Summary Operations	2005	Health-related outcomes > Hospital inpatient > Summary Operations
10412	NO	N/A	41210#P255	CAT-MUL	111508/77(111585)	-0.0614654	-0.30218	0.161379	0.602563	LOGISTIC-BINARY	Operative procedures - secondary OPCS4: P25.5 Suture of vagina	100091	Health-related outcomes	2000	Hospital inpatient	2005	Summary Operations	2005	Health-related outcomes > Hospital inpatient > Summary Operations
10413	NO	N/A	20003#1140881714	CAT-MUL	111552/13(111565)	0.135637	-0.4224	0.610159	0.602645	LOGISTIC-BINARY	Treatment/medication code: capozide tablet	100000	UK Biobank Assessment Centre	100071	Verbal interview	100075	Medications	100075	UK Biobank Assessment Centre > Verbal interview > Medications
10414	NO	N/A	120000	CAT-SIN	18080/11691(29771)	-0.00655368	-0.0312689	0.0181176	0.602921	LOGISTIC-BINARY	Ever had osteoarthritis affecting one or more joints (e.g. hip, knee, shoulder)	154	Online follow-up		Experience of pain		Experience of pain	154	Online follow-up > Experience of pain
10415	NO	N/A	41210#Z836	CAT-MUL	111527/58(111585)	0.0662519	-0.194337	0.306246	0.602996	LOGISTIC-BINARY	Operative procedures - secondary OPCS4: Z83.6 Interphalangeal joint of finger NEC	100091	Health-related outcomes	2000	Hospital inpatient	2005	Summary Operations	2005	Health-related outcomes > Hospital inpatient > Summary Operations
10416	NO	N/A	41272#Z836	CAT-MUL	111527/58(111585)	0.0662519	-0.194337	0.306246	0.602996	LOGISTIC-BINARY	Operative procedures - OPCS4: Z83.6 Interphalangeal joint of finger NEC	100091	Health-related outcomes	2000	Hospital inpatient	2005	Summary Operations	2005	Health-related outcomes > Hospital inpatient > Summary Operations
10417	NO	N/A	41210#M763	CAT-MUL	111500/85(111585)	0.0546992	-0.158853	0.254209	0.603072	LOGISTIC-BINARY	Operative procedures - secondary OPCS4: M76.3 Optical urethrotomy	100091	Health-related outcomes	2000	Hospital inpatient	2005	Summary Operations	2005	Health-related outcomes > Hospital inpatient > Summary Operations
10418	NO	N/A	40006#C343	CAT-MUL	111002/583(111585)	-0.0218013	-0.10512	0.0592763	0.603082	LOGISTIC-BINARY	Type of cancer: ICD10: C34.3 Lower lobe, bronchus or lung	100091	Health-related outcomes	100092	Cancer register	100092	Cancer register	100092	Health-related outcomes > Cancer register
10419	NO	N/A	40006#C060	CAT-MUL	111566/19(111585)	-0.127439	-0.650262	0.31764	0.6032	LOGISTIC-BINARY	Type of cancer: ICD10: C06.0 Cheek mucosa	100091	Health-related outcomes	100092	Cancer register	100092	Cancer register	100092	Health-related outcomes > Cancer register
10420	NO	N/A	20090#395	CAT-MUL	15729/64(15793)	0.0631005	-0.184841	0.292395	0.603348	LOGISTIC-BINARY	Type of fat/oil used in cooking: Hard margarine	100089	Online follow-up	100090	Diet by 24-hour recall	100110	Spreads/sauces/cooking oils yesterday	100110	Online follow-up > Diet by 24-hour recall > Spreads/sauces/cooking oils yesterday
10421	NO	N/A	4095-1	CAT-SIN	38438/40415	-999	-999	-999	0.603382	MULTINOMIAL-LOGISTIC	Heel ultrasound method (right)	100000	UK Biobank Assessment Centre	100006	Physical measures	100018	Bone-densitometry of heel	100018	UK Biobank Assessment Centre > Physical measures > Bone-densitometry of heel
10422	NO	N/A	41210#Y755	CAT-MUL	111566/19(111585)	-0.127105	-0.648392	0.317231	0.603389	LOGISTIC-BINARY	Operative procedures - secondary OPCS4: Y75.5 Laparoscopic ultrasonic approach to abdominal cavity	100091	Health-related outcomes	2000	Hospital inpatient	2005	Summary Operations	2005	Health-related outcomes > Hospital inpatient > Summary Operations
10423	NO	N/A	41272#Y755	CAT-MUL	111566/19(111585)	-0.127105	-0.648392	0.317231	0.603389	LOGISTIC-BINARY	Operative procedures - OPCS4: Y75.5 Laparoscopic ultrasonic approach to abdominal cavity	100091	Health-related outcomes	2000	Hospital inpatient	2005	Summary Operations	2005	Health-related outcomes > Hospital inpatient > Summary Operations
10424	NO	N/A	40013#1745	CAT-MUL	111564/21(111585)	-0.121587	-0.618404	0.30486	0.603403	LOGISTIC-BINARY	Type of cancer: ICD9: 1745 Malignant neoplasm of female breast - lower-outer quadrant	100091	Health-related outcomes	100092	Cancer register	100092	Cancer register	100092	Health-related outcomes > Cancer register
10425	NO	N/A	20003#1140928916	CAT-MUL	111489/76(111565)	-0.0614729	-0.302929	0.161834	0.60345	LOGISTIC-BINARY	Treatment/medication code: olanzapine	100000	UK Biobank Assessment Centre	100071	Verbal interview	100075	Medications	100075	UK Biobank Assessment Centre > Verbal interview > Medications
10426	NO	N/A	41272#T721	CAT-MUL	111563/22(111585)	-0.117634	-0.597643	0.295952	0.60356	LOGISTIC-BINARY	Operative procedures - OPCS4: T72.1 Reconstruction of sheath of tendon	100091	Health-related outcomes	2000	Hospital inpatient	2005	Summary Operations	2005	Health-related outcomes > Hospital inpatient > Summary Operations
10427	NO	N/A	20003#1141180036	CAT-MUL	111221/344(111565)	0.0277067	-0.0787104	0.130547	0.603594	LOGISTIC-BINARY	Treatment/medication code: fybogel orange s/f granules	100000	UK Biobank Assessment Centre	100071	Verbal interview	100075	Medications	100075	UK Biobank Assessment Centre > Verbal interview > Medications
10428	NO	N/A	41272#S668	CAT-MUL	111550/35(111585)	0.0844726	-0.252203	0.388221	0.603603	LOGISTIC-BINARY	Operative procedures - OPCS4: S66.8 Other specified other operations on nail bed	100091	Health-related outcomes	2000	Hospital inpatient	2005	Summary Operations	2005	Health-related outcomes > Hospital inpatient > Summary Operations
10429	NO	N/A	102170	CAT-SIN	15782	-0.0542025	-0.0543194	-0.0540855	0.603614	ORDERED-LOGISTIC	Soya dessert intake	100089	Online follow-up	100090	Diet by 24-hour recall	100109	Soup/snacks/pastries yesterday	100109	Online follow-up > Diet by 24-hour recall > Soup/snacks/pastries yesterday
10430	NO	N/A	41256#9624	CAT-MUL	111568/17(111585)	0.119687	-0.367954	0.543571	0.603688	LOGISTIC-BINARY	Operative procedures - main OPCS3: 962.4 Urethral catheterization : cystometry	100091	Health-related outcomes	2000	Hospital inpatient	2005	Summary Operations	2005	Health-related outcomes > Hospital inpatient > Summary Operations
10431	NO	N/A	20277#2313	CAT-MUL	42041/116(42157)	0.0471259	-0.136257	0.220083	0.603701	LOGISTIC-BINARY	Job code at visit: Education officers, school inspectors	100000	UK Biobank Assessment Centre	100071	Verbal interview	100073	Employment	100073	UK Biobank Assessment Centre > Verbal interview > Employment
10432	NO	N/A	130702	DATE	111275/310(111585)	0.0292482	-0.083239	0.137764	0.603742	LOGISTIC-BINARY	Date E06 first reported (thyroiditis)	2404	Health-related outcomes		First occurrences		First occurrences	2404	Health-related outcomes > First occurrences > Endocrine, nutritional and metabolic diseases
10433	NO	N/A	131050	DATE	111475/110(111585)	0.048251	-0.139701	0.225233	0.603776	LOGISTIC-BINARY	Date G41 first reported (status epilepticus)	2406	Health-related outcomes		First occurrences		First occurrences	2406	Health-related outcomes > First occurrences > Nervous system disorders
10434	NO	N/A	20679	CAT-SIN	34034	-0.00521044	-0.0248905	0.0144696	0.603914	ORDERED-LOGISTIC	Liking for ice cream	1039	Online follow-up		Food (and other) preferences		Food (and other) preferences	1039	Online follow-up > Food (and other) preferences
10435	NO	N/A	5001-3	CAT-SIN	22565/25946	-999	-999	-999	0.603938	MULTINOMIAL-LOGISTIC	FI7 : synonym	100000	UK Biobank Assessment Centre	100026	Cognitive function	100027	Fluid intelligence / reasoning	100027	UK Biobank Assessment Centre > Cognitive function > Fluid intelligence / reasoning
10436	NO	N/A	41272#V033	CAT-MUL	111574/11(111585)	0.14723	-0.464367	0.662342	0.603998	LOGISTIC-BINARY	Operative procedures - OPCS4: V03.3 Reopening of cranium and re-exploration of intracranial operation site NEC	100091	Health-related outcomes	2000	Hospital inpatient	2005	Summary Operations	2005	Health-related outcomes > Hospital inpatient > Summary Operations
10437	NO	N/A	41210#N321	CAT-MUL	111522/63(111585)	0.062996	-0.185076	0.292187	0.604036	LOGISTIC-BINARY	Operative procedures - secondary OPCS4: N32.1 Biopsy of lesion of penis	100091	Health-related outcomes	2000	Hospital inpatient	2005	Summary Operations	2005	Health-related outcomes > Hospital inpatient > Summary Operations
10438	NO	N/A	41210#A642	CAT-MUL	111534/51(111585)	-0.0753235	-0.374668	0.196575	0.604246	LOGISTIC-BINARY	Operative procedures - secondary OPCS4: A64.2 Primary repair of peripheral nerve NEC	100091	Health-related outcomes	2000	Hospital inpatient	2005	Summary Operations	2005	Health-related outcomes > Hospital inpatient > Summary Operations
10439	NO	N/A	41210#Y218	CAT-MUL	110625/960(111585)	-0.0169334	-0.0816795	0.046458	0.604366	LOGISTIC-BINARY	Operative procedures - secondary OPCS4: Y21.8 Other specified cytology of organ NOC	100091	Health-related outcomes	2000	Hospital inpatient	2005	Summary Operations	2005	Health-related outcomes > Hospital inpatient > Summary Operations
10440	NO	N/A	41272#Y218	CAT-MUL	110625/960(111585)	-0.0169334	-0.0816795	0.046458	0.604366	LOGISTIC-BINARY	Operative procedures - OPCS4: Y21.8 Other specified cytology of organ NOC	100091	Health-related outcomes	2000	Hospital inpatient	2005	Summary Operations	2005	Health-related outcomes > Hospital inpatient > Summary Operations
10441	NO	N/A	22601#62223360	CAT-MUL	23635/11(23646)	0.149005	-0.474036	0.668686	0.604374	LOGISTIC-BINARY	Job coding: beautician, make-up artist, manicurist, nail technician	100089	Online follow-up	123	Work environment	130	Employment history	130	Online follow-up > Work environment > Employment history
10442	NO	N/A	41200#W131	CAT-MUL	111520/65(111585)	-0.0666793	-0.330219	0.175563	0.604522	LOGISTIC-BINARY	Operative procedures - main OPCS4: W13.1 Rotation periarticular osteotomy	100091	Health-related outcomes	2000	Hospital inpatient	2005	Summary Operations	2005	Health-related outcomes > Hospital inpatient > Summary Operations
10443	NO	N/A	101250	CAT-SIN	15793	0.0124425	-0.0345751	0.05946	0.604711	ORDERED-LOGISTIC	Crispbread intake	100089	Online follow-up	100090	Diet by 24-hour recall	100101	Bread/pasta/rice yesterday	100101	Online follow-up > Diet by 24-hour recall > Bread/pasta/rice yesterday
10444	NO	N/A	41246#1670	CAT-MUL	106165/181(106346)	-0.0392876	-0.191818	0.105975	0.604735	LOGISTIC-BINARY	Treatment speciality of consultant (recoded): Intensive therapy unit	100091	Health-related outcomes	2000	Hospital inpatient	2001	Summary Administration	2001	Health-related outcomes > Hospital inpatient > Summary Administration
10445	NO	N/A	41229#5HX	CAT-MUL	111029/556(111585)	-0.0225383	-0.109089	0.0616595	0.604758	LOGISTIC-BINARY	PCT responsible for patient data: EALING PCT	100091	Health-related outcomes	2000	Hospital inpatient	2001	Summary Administration	2001	Health-related outcomes > Hospital inpatient > Summary Administration
10446	NO	N/A	41272#V218	CAT-MUL	111546/39(111585)	-0.0866982	-0.434175	0.225065	0.604882	LOGISTIC-BINARY	Operative procedures - OPCS4: V21.8 Other specified other operations on temporomandibular joint	100091	Health-related outcomes	2000	Hospital inpatient	2005	Summary Operations	2005	Health-related outcomes > Hospital inpatient > Summary Operations
10447	NO	N/A	41210#C149	CAT-MUL	111559/26(111585)	-0.107284	-0.543737	0.273562	0.604958	LOGISTIC-BINARY	Operative procedures - secondary OPCS4: C14.9 Unspecified reconstruction of eyelid	100091	Health-related outcomes	2000	Hospital inpatient	2005	Summary Operations	2005	Health-related outcomes > Hospital inpatient > Summary Operations
10448	NO	N/A	40006#C880	CAT-MUL	111561/24(111585)	-0.111232	-0.565358	0.28233	0.604958	LOGISTIC-BINARY	Type of cancer: ICD10: C88.0 Waldenstrom's macroglobulinaemia	100091	Health-related outcomes	100092	Cancer register	100092	Cancer register	100092	Health-related outcomes > Cancer register
10449	NO	N/A	40011#9761	CAT-MUL	111561/24(111585)	-0.111232	-0.565358	0.28233	0.604958	LOGISTIC-BINARY	Histology of cancer tumour: Waldenstrom macroglobulinemia	100091	Health-related outcomes	100092	Cancer register	100092	Cancer register	100092	Health-related outcomes > Cancer register
10450	NO	N/A	27856	CONTINUOUS	1676	-0.0130548	-0.0625487	0.0364391	0.604982	LINEAR	Vertical cup to disc ratio (VCDR) regressed and transformed (right)	100078	Assessment Centre	100079	Physical measures	100079	Physical measures	100079	Assessment Centre > Physical measures > Eye measures > Retinal optical coherence tomography > Derived OCT measures
10451	NO	N/A	20001#1024	CAT-MUL	111505/60(111565)	0.0645424	-0.190583	0.300005	0.605175	LOGISTIC-BINARY	Cancer code, self-reported: liver/hepatocellular cancer	100000	UK Biobank Assessment Centre	100071	Verbal interview	100074	Medical conditions	100074	UK Biobank Assessment Centre > Verbal interview > Medical conditions
10452	NO	N/A	41210#T302	CAT-MUL	111527/58(111585)	0.0655391	-0.193746	0.304489	0.605198	LOGISTIC-BINARY	Operative procedures - secondary OPCS4: T30.2 Reopening of abdomen and re-exploration of intra-abdominal operation site NEC	100091	Health-related outcomes	2000	Hospital inpatient	2005	Summary Operations	2005	Health-related outcomes > Hospital inpatient > Summary Operations
10453	NO	N/A	41210#W400	CAT-MUL	111574/11(111585)	-0.169913	-0.889779	0.413974	0.6052	LOGISTIC-BINARY	Operative procedures - secondary OPCS4: W40.0 Conversion from previous cemented total prosthetic replacement of knee joint	100091	Health-related outcomes	2000	Hospital inpatient	2005	Summary Operations	2005	Health-related outcomes > Hospital inpatient > Summary Operations
10454	NO	N/A	41210#S263	CAT-MUL	111527/58(111585)	0.0655034	-0.193486	0.304527	0.605246	LOGISTIC-BINARY	Operative procedures - secondary OPCS4: S26.3 Random pattern local subcutaneous pedicle flap of skin to head or neck	100091	Health-related outcomes	2000	Hospital inpatient	2005	Summary Operations	2005	Health-related outcomes > Hospital inpatient > Summary Operations
10455	NO	N/A	41272#S263	CAT-MUL	111527/58(111585)	0.0655034	-0.193486	0.304527	0.605246	LOGISTIC-BINARY	Operative procedures - OPCS4: S26.3 Random pattern local subcutaneous pedicle flap of skin to head or neck	100091	Health-related outcomes	2000	Hospital inpatient	2005	Summary Operations	2005	Health-related outcomes > Hospital inpatient > Summary Operations
10456	NO	N/A	41272#K606	CAT-MUL	109528/2057(111585)	0.0114457	-0.032268	0.0545577	0.60531	LOGISTIC-BINARY	Operative procedures - OPCS4: K60.6 Implantation of intravenous dual chamber cardiac pacemaker system	100091	Health-related outcomes	2000	Hospital inpatient	2005	Summary Operations	2005	Health-related outcomes > Hospital inpatient > Summary Operations
10457	NO	N/A	41200#T856	CAT-MUL	111568/17(111585)	-0.134933	-0.694394	0.337261	0.605387	LOGISTIC-BINARY	Operative procedures - main OPCS4: T85.6 Block dissection of pelvic lymph nodes	100091	Health-related outcomes	2000	Hospital inpatient	2005	Summary Operations	2005	Health-related outcomes > Hospital inpatient > Summary Operations
10458	NO	N/A	41245#1330	CAT-MUL	110935/57(110992)	0.0667025	-0.197407	0.30995	0.605391	LOGISTIC-BINARY	Main speciality of consultant (recoded): General practice other than maternity	100091	Health-related outcomes	2000	Hospital inpatient	2001	Summary Administration	2001	Health-related outcomes > Hospital inpatient > Summary Administration
10459	NO	N/A	41200#X312	CAT-MUL	111303/282(111585)	0.0303134	-0.0869505	0.143189	0.60544	LOGISTIC-BINARY	Operative procedures - main OPCS4: X31.2 Intravenous pyelography	100091	Health-related outcomes	2000	Hospital inpatient	2005	Summary Operations	2005	Health-related outcomes > Hospital inpatient > Summary Operations
10460	NO	N/A	41272#T341	CAT-MUL	111574/11(111585)	0.143765	-0.456465	0.648923	0.605464	LOGISTIC-BINARY	Operative procedures - OPCS4: T34.1 Open drainage of subphrenic abscess	100091	Health-related outcomes	2000	Hospital inpatient	2005	Summary Operations	2005	Health-related outcomes > Hospital inpatient > Summary Operations
10461	NO	N/A	41272#C873	CAT-MUL	111367/218(111585)	-0.0356481	-0.174074	0.096642	0.605487	LOGISTIC-BINARY	Operative procedures - OPCS4: C87.3 Tomography evaluation of retina	100091	Health-related outcomes	2000	Hospital inpatient	2005	Summary Operations	2005	Health-related outcomes > Hospital inpatient > Summary Operations
10462	NO	N/A	22601#22113066	CAT-MUL	23323/323(23646)	-0.0293488	-0.142923	0.0799618	0.605566	LOGISTIC-BINARY	Job coding: medical doctor, general practitioner, hospital consultant	100089	Online follow-up	123	Work environment	130	Employment history	130	Online follow-up > Work environment > Employment history
10463	NO	N/A	22617#2211	CAT-MUL	23323/323(23646)	-0.0293488	-0.142923	0.0799618	0.605566	LOGISTIC-BINARY	Job code - historical: Medical practitioners	100089	Online follow-up	123	Work environment	130	Employment history	130	Online follow-up > Work environment > Employment history
10464	NO	N/A	41272#C824	CAT-MUL	111565/20(111585)	0.109383	-0.33636	0.499961	0.605575	LOGISTIC-BINARY	Operative procedures - OPCS4: C82.4 Plaque radiotherapy to lesion of retina	100091	Health-related outcomes	2000	Hospital inpatient	2005	Summary Operations	2005	Health-related outcomes > Hospital inpatient > Summary Operations
10465	NO	N/A	41272#E461	CAT-MUL	111570/15(111585)	-0.142794	-0.739256	0.354254	0.605592	LOGISTIC-BINARY	Operative procedures - OPCS4: E46.1 Sleeve resection of bronchus and anastomosis HFQ	100091	Health-related outcomes	2000	Hospital inpatient	2005	Summary Operations	2005	Health-related outcomes > Hospital inpatient > Summary Operations
10466	NO	N/A	90090	CONTINUOUS	20923	0.0344181	0.0343511	0.0344852	0.605614	ORDERED-LOGISTIC	No-wear time bias adjusted acceleration minimum	100088	Additional exposures	1008	Physical activity measurement	1009	Acceleration averages	1009	Additional exposures > Physical activity measurement > Acceleration averages
10467	NO	N/A	41210#E148	CAT-MUL	111498/87(111585)	-0.0568842	-0.28104	0.151602	0.605683	LOGISTIC-BINARY	Operative procedures - secondary OPCS4: E14.8 Other specified operations on frontal sinus	100091	Health-related outcomes	2000	Hospital inpatient	2005	Summary Operations	2005	Health-related outcomes > Hospital inpatient > Summary Operations
10468	NO	N/A	100260	CAT-SIN	15793	-0.00835853	-0.0401236	0.0234066	0.60577	ORDERED-LOGISTIC	Added milk to instant coffee	100089	Online follow-up	100090	Diet by 24-hour recall	100104	Hot/cold beverages yesterday	100104	Online follow-up > Diet by 24-hour recall > Hot/cold beverages yesterday
10469	NO	N/A	6039	INTEGER	18580	0.00719679	-0.020135	0.0345286	0.605791	ORDERED-LOGISTIC	Duration of fitness test	100000	UK Biobank Assessment Centre	100006	Physical measures	100012	ECG during exercise	100012	UK Biobank Assessment Centre > Physical measures > ECG during exercise
10470	NO	N/A	41210#Y429	CAT-MUL	111568/17(111585)	0.117936	-0.365976	0.537673	0.605903	LOGISTIC-BINARY	Operative procedures - secondary OPCS4: Y42.9 Unspecified manipulation of organ NOC	100091	Health-related outcomes	2000	Hospital inpatient	2005	Summary Operations	2005	Health-related outcomes > Hospital inpatient > Summary Operations
10471	NO	N/A	41272#Y429	CAT-MUL	111568/17(111585)	0.117936	-0.365976	0.537673	0.605903	LOGISTIC-BINARY	Operative procedures - OPCS4: Y42.9 Unspecified manipulation of organ NOC	100091	Health-related outcomes	2000	Hospital inpatient	2005	Summary Operations	2005	Health-related outcomes > Hospital inpatient > Summary Operations
10472	NO	N/A	40006#C329	CAT-MUL	111567/18(111585)	0.114399	-0.354077	0.522778	0.606169	LOGISTIC-BINARY	Type of cancer: ICD10: C32.9 Larynx, unspecified	100091	Health-related outcomes	100092	Cancer register	100092	Cancer register	100092	Health-related outcomes > Cancer register
10473	NO	N/A	41272#C794	CAT-MUL	110720/865(111585)	0.0174394	-0.0496072	0.0830452	0.606213	LOGISTIC-BINARY	Operative procedures - OPCS4: C79.4 Injection into vitreous body NEC	100091	Health-related outcomes	2000	Hospital inpatient	2005	Summary Operations	2005	Health-related outcomes > Hospital inpatient > Summary Operations
10474	NO	N/A	41272#V242	CAT-MUL	111523/62(111585)	-0.0677193	-0.337181	0.179096	0.606307	LOGISTIC-BINARY	Operative procedures - OPCS4: V24.2 Primary decompression of thoracic spinal cord NEC	100091	Health-related outcomes	2000	Hospital inpatient	2005	Summary Operations	2005	Health-related outcomes > Hospital inpatient > Summary Operations
10475	NO	N/A	41210#W753	CAT-MUL	111559/26(111585)	0.0964167	-0.294064	0.443442	0.606326	LOGISTIC-BINARY	Operative procedures - secondary OPCS4: W75.3 Open repair of extra-articular ligament NEC	100091	Health-related outcomes	2000	Hospital inpatient	2005	Summary Operations	2005	Health-related outcomes > Hospital inpatient > Summary Operations
10476	NO	N/A	41272#W753	CAT-MUL	111528/57(111585)	0.0660914	-0.19608	0.307941	0.606332	LOGISTIC-BINARY	Operative procedures - OPCS4: W75.3 Open repair of extra-articular ligament NEC	100091	Health-related outcomes	2000	Hospital inpatient	2005	Summary Operations	2005	Health-related outcomes > Hospital inpatient > Summary Operations
10477	NO	N/A	41210#Y979	CAT-MUL	111387/198(111585)	-0.0373936	-0.183146	0.101586	0.606429	LOGISTIC-BINARY	Operative procedures - secondary OPCS4: Y97.9 Unspecified radiology with contrast	100091	Health-related outcomes	2000	Hospital inpatient	2005	Summary Operations	2005	Health-related outcomes > Hospital inpatient > Summary Operations
10478	NO	N/A	41272#Y979	CAT-MUL	111387/198(111585)	-0.0373936	-0.183146	0.101586	0.606429	LOGISTIC-BINARY	Operative procedures - OPCS4: Y97.9 Unspecified radiology with contrast	100091	Health-related outcomes	2000	Hospital inpatient	2005	Summary Operations	2005	Health-related outcomes > Hospital inpatient > Summary Operations
10479	NO	N/A	25804	CONTINUOUS	7106	0.00609909	-0.0171116	0.0293098	0.606493	LINEAR	Volume of grey matter in Middle Temporal Gyrus, posterior division (left)	1101	UK Biobank Assessment Centre		Imaging		Imaging	1101	UK Biobank Assessment Centre > Imaging > Brain MRI > T1 structural brain MRI > Regional grey matter volumes (FAST)
10480	NO	N/A	20003#1140883828	CAT-MUL	111555/10(111565)	-0.179539	-0.950311	0.432747	0.606498	LOGISTIC-BINARY	Treatment/medication code: polytar af liquid	100000	UK Biobank Assessment Centre	100071	Verbal interview	100075	Medications	100075	UK Biobank Assessment Centre > Verbal interview > Medications
10481	NO	N/A	41272#X389	CAT-MUL	111562/23(111585)	-0.114307	-0.583575	0.291513	0.606534	LOGISTIC-BINARY	Operative procedures - OPCS4: X38.9 Unspecified subcutaneous injection	100091	Health-related outcomes	2000	Hospital inpatient	2005	Summary Operations	2005	Health-related outcomes > Hospital inpatient > Summary Operations
10482	NO	N/A	22685	CAT-SIN	436/73(509)	0.0704819	-0.204401	0.334097	0.606594	LOGISTIC-BINARY	Quality control indicator for IMT at 240 degrees	100000	UK Biobank Assessment Centre	100006	Physical measures	101	Carotid ultrasound	101	UK Biobank Assessment Centre > Physical measures > Carotid ultrasound
10483	NO	N/A	41200#B252	CAT-MUL	111566/19(111585)	0.111287	-0.344327	0.509397	0.606638	LOGISTIC-BINARY	Operative procedures - main OPCS4: B25.2 Biopsy of lesion of adrenal gland NEC	100091	Health-related outcomes	2000	Hospital inpatient	2005	Summary Operations	2005	Health-related outcomes > Hospital inpatient > Summary Operations
10484	NO	N/A	22601#33143448	CAT-MUL	23625/21(23646)	-0.119353	-0.613584	0.301316	0.606733	LOGISTIC-BINARY	Job coding: prison service officer (below principal officer), prison warder	100089	Online follow-up	123	Work environment	130	Employment history	130	Online follow-up > Work environment > Employment history
10485	NO	N/A	22617#3314	CAT-MUL	23625/21(23646)	-0.119353	-0.613584	0.301316	0.606733	LOGISTIC-BINARY	Job code - historical: Prison service officers (below principal officer)	100089	Online follow-up	123	Work environment	130	Employment history	130	Online follow-up > Work environment > Employment history
10486	NO	N/A	41272#X128	CAT-MUL	111568/17(111585)	-0.133053	-0.687419	0.333916	0.606763	LOGISTIC-BINARY	Operative procedures - OPCS4: X12.8 Other specified operations on amputation stump	100091	Health-related outcomes	2000	Hospital inpatient	2005	Summary Operations	2005	Health-related outcomes > Hospital inpatient > Summary Operations
10487	NO	N/A	41272#S361	CAT-MUL	110059/1526(111585)	-0.0133441	-0.0645895	0.0370603	0.606799	LOGISTIC-BINARY	Operative procedures - OPCS4: S36.1 Full thickness autograft of skin to head or neck	100091	Health-related outcomes	2000	Hospital inpatient	2005	Summary Operations	2005	Health-related outcomes > Hospital inpatient > Summary Operations
10488	NO	N/A	41258#6811	CAT-MUL	111558/27(111585)	-0.106464	-0.540851	0.274112	0.60688	LOGISTIC-BINARY	Operative procedures - secondary OPCS3: 681.1 Salpingo-oophorectomy : unilateral	100091	Health-related outcomes	2000	Hospital inpatient	2005	Summary Operations	2005	Health-related outcomes > Hospital inpatient > Summary Operations
10489	NO	N/A	41210#X386	CAT-MUL	111553/32(111585)	0.0879959	-0.267019	0.406401	0.606881	LOGISTIC-BINARY	Operative procedures - secondary OPCS4: X38.6 Subcutaneous injection for local action NEC	100091	Health-related outcomes	2000	Hospital inpatient	2005	Summary Operations	2005	Health-related outcomes > Hospital inpatient > Summary Operations
10490	NO	N/A	41200#V385	CAT-MUL	111547/38(111585)	-0.0872798	-0.439627	0.227995	0.60702	LOGISTIC-BINARY	Operative procedures - main OPCS4: V38.5 Primary posterior interbody fusion of joint of lumbar spine	100091	Health-related outcomes	2000	Hospital inpatient	2005	Summary Operations	2005	Health-related outcomes > Hospital inpatient > Summary Operations
10491	NO	N/A	41272#T071	CAT-MUL	111536/49(111585)	0.070881	-0.212111	0.329868	0.607118	LOGISTIC-BINARY	Operative procedures - OPCS4: T07.1 Decortication of pleura	100091	Health-related outcomes	2000	Hospital inpatient	2005	Summary Operations	2005	Health-related outcomes > Hospital inpatient > Summary Operations
10492	NO	N/A	41210#L351	CAT-MUL	111575/10(111585)	-0.178963	-0.945982	0.434642	0.607135	LOGISTIC-BINARY	Operative procedures - secondary OPCS4: L35.1 Percutaneous transluminal embolisation of cerebral artery	100091	Health-related outcomes	2000	Hospital inpatient	2005	Summary Operations	2005	Health-related outcomes > Hospital inpatient > Summary Operations
10493	NO	N/A	41272#K221	CAT-MUL	111558/27(111585)	-0.104898	-0.533828	0.269887	0.607147	LOGISTIC-BINARY	Operative procedures - OPCS4: K22.1 Excision of lesion of atrium	100091	Health-related outcomes	2000	Hospital inpatient	2005	Summary Operations	2005	Health-related outcomes > Hospital inpatient > Summary Operations
10494	NO	N/A	25872	CONTINUOUS	7106	0.00577685	-0.0162489	0.0278026	0.60717	LINEAR	Volume of grey matter in Planum Temporale (left)	1101	UK Biobank Assessment Centre		Imaging		Imaging	1101	UK Biobank Assessment Centre > Imaging > Brain MRI > T1 structural brain MRI > Regional grey matter volumes (FAST)
10495	NO	N/A	41272#J403	CAT-MUL	111496/89(111585)	-0.0561223	-0.278127	0.150561	0.607249	LOGISTIC-BINARY	Operative procedures - OPCS4: J40.3 Endoscopic retrograde renewal of tubal prosthesis in bile duct NEC	100091	Health-related outcomes	2000	Hospital inpatient	2005	Summary Operations	2005	Health-related outcomes > Hospital inpatient > Summary Operations
10496	NO	N/A	41210#Z682	CAT-MUL	111295/290(111585)	-0.0306644	-0.149968	0.0840483	0.607316	LOGISTIC-BINARY	Operative procedures - secondary OPCS4: Z68.2 Acromion process of scapula	100091	Health-related outcomes	2000	Hospital inpatient	2005	Summary Operations	2005	Health-related outcomes > Hospital inpatient > Summary Operations
10497	NO	N/A	41272#Z682	CAT-MUL	111295/290(111585)	-0.0306644	-0.149968	0.0840483	0.607316	LOGISTIC-BINARY	Operative procedures - OPCS4: Z68.2 Acromion process of scapula	100091	Health-related outcomes	2000	Hospital inpatient	2005	Summary Operations	2005	Health-related outcomes > Hospital inpatient > Summary Operations
10498	NO	N/A	41200#W338	CAT-MUL	111575/10(111585)	0.150289	-0.482673	0.679749	0.607348	LOGISTIC-BINARY	Operative procedures - main OPCS4: W33.8 Other specified other open operations on bone	100091	Health-related outcomes	2000	Hospital inpatient	2005	Summary Operations	2005	Health-related outcomes > Hospital inpatient > Summary Operations
10499	NO	N/A	22601#54112877	CAT-MUL	23618/28(23646)	-0.102	-0.520065	0.261959	0.607376	LOGISTIC-BINARY	Job coding: weaver, knitter, carpet weaver, net maker	100089	Online follow-up	123	Work environment	130	Employment history	130	Online follow-up > Work environment > Employment history
10500	NO	N/A	22617#5411	CAT-MUL	23618/28(23646)	-0.102	-0.520065	0.261959	0.607376	LOGISTIC-BINARY	Job code - historical: Weavers and knitters	100089	Online follow-up	123	Work environment	130	Employment history	130	Online follow-up > Work environment > Employment history
10501	NO	N/A	41272#V386	CAT-MUL	111519/66(111585)	0.0616043	-0.183033	0.288103	0.607458	LOGISTIC-BINARY	Operative procedures - OPCS4: V38.6 Primary transforaminal interbody fusion of joint of lumbar spine	100091	Health-related outcomes	2000	Hospital inpatient	2005	Summary Operations	2005	Health-related outcomes > Hospital inpatient > Summary Operations
10502	NO	N/A	41272#X352	CAT-MUL	110295/1290(111585)	0.0142962	-0.0407754	0.0684047	0.607709	LOGISTIC-BINARY	Operative procedures - OPCS4: X35.2 Intravenous chemotherapy	100091	Health-related outcomes	2000	Hospital inpatient	2005	Summary Operations	2005	Health-related outcomes > Hospital inpatient > Summary Operations
10503	NO	N/A	20538	CAT-SIN	1068/5971(7039)	-0.0176633	-0.0846366	0.0503024	0.607775	LOGISTIC-BINARY	Worried most days during period of worst anxiety	100089	Online follow-up	136	Mental health	140	Anxiety	140	Online follow-up > Mental health > Anxiety
10504	NO	N/A	2734	INTEGER	57037	0.00401201	-0.0112839	0.0193079	0.607809	ORDERED-LOGISTIC	Number of live births	100000	UK Biobank Assessment Centre	100025	Touchscreen	100068	Sex-specific factors	100069	UK Biobank Assessment Centre > Touchscreen > Sex-specific factors > Female-specific factors
10505	NO	N/A	41210#W622	CAT-MUL	111574/11(111585)	-0.170358	-0.899378	0.417749	0.607842	LOGISTIC-BINARY	Operative procedures - secondary OPCS4: W62.2 Primary arthrodesis and external fixation of joint NEC	100091	Health-related outcomes	2000	Hospital inpatient	2005	Summary Operations	2005	Health-related outcomes > Hospital inpatient > Summary Operations
10506	NO	N/A	41210#D063	CAT-MUL	111564/21(111585)	0.105912	-0.328115	0.486627	0.607872	LOGISTIC-BINARY	Operative procedures - secondary OPCS4: D06.3 Repair of external ear NEC	100091	Health-related outcomes	2000	Hospital inpatient	2005	Summary Operations	2005	Health-related outcomes > Hospital inpatient > Summary Operations
10507	NO	N/A	132554	DATE	111569/16(111585)	0.120786	-0.379381	0.551829	0.608024	LOGISTIC-BINARY	Date Q72 first reported (reduction defects of lower limb)	2417	Health-related outcomes		First occurrences		First occurrences	2417	Health-related outcomes > First occurrences > Congenital disruptions and chromosomal abnormalities
10508	NO	N/A	25023	CONTINUOUS	7105	-0.00622482	-0.0300186	0.017569	0.608077	LINEAR	Volume of accumbens (left)	1102	UK Biobank Assessment Centre		Imaging		Imaging	1102	UK Biobank Assessment Centre > Imaging > Brain MRI > T1 structural brain MRI > Subcortical volumes (FIRST)
10509	NO	N/A	41200#N303	CAT-MUL	110647/938(111585)	-0.0169238	-0.0823258	0.0471063	0.608205	LOGISTIC-BINARY	Operative procedures - main OPCS4: N30.3 Circumcision	100091	Health-related outcomes	2000	Hospital inpatient	2005	Summary Operations	2005	Health-related outcomes > Hospital inpatient > Summary Operations
10510	NO	N/A	5097	CONTINUOUS	21587	-0.00342259	-0.0165115	0.00966631	0.608282	LINEAR	6mm weak meridian (left)	100000	UK Biobank Assessment Centre	100006	Physical measures	100013	Eye measures	100014	UK Biobank Assessment Centre > Physical measures > Eye measures > Autorefraction
10511	NO	N/A	20003#1140882730	CAT-MUL	111554/11(111565)	0.143853	-0.461336	0.652863	0.608286	LOGISTIC-BINARY	Treatment/medication code: colifoam 10% foam	100000	UK Biobank Assessment Centre	100071	Verbal interview	100075	Medications	100075	UK Biobank Assessment Centre > Verbal interview > Medications
10512	NO	N/A	41210#W596	CAT-MUL	111567/18(111585)	-0.131113	-0.677699	0.332408	0.608299	LOGISTIC-BINARY	Operative procedures - secondary OPCS4: W59.6 Revision of fusion of joint of toe	100091	Health-related outcomes	2000	Hospital inpatient	2005	Summary Operations	2005	Health-related outcomes > Hospital inpatient > Summary Operations
10513	NO	N/A	41272#W602	CAT-MUL	111574/11(111585)	0.144155	-0.462675	0.653969	0.608319	LOGISTIC-BINARY	Operative procedures - OPCS4: W60.2 Revision of arthrodesis and extra-articular bone graft NEC	100091	Health-related outcomes	2000	Hospital inpatient	2005	Summary Operations	2005	Health-related outcomes > Hospital inpatient > Summary Operations
10514	NO	N/A	130736	DATE	111407/178(111585)	0.0379471	-0.110781	0.179855	0.608485	LOGISTIC-BINARY	Date E28 first reported (ovarian dysfunction)	2404	Health-related outcomes		First occurrences		First occurrences	2404	Health-related outcomes > First occurrences > Endocrine, nutritional and metabolic diseases
10515	NO	N/A	41272#H012	CAT-MUL	110988/597(111585)	-0.0212401	-0.103662	0.0589857	0.608629	LOGISTIC-BINARY	Operative procedures - OPCS4: H01.2 Emergency excision of abnormal appendix NEC	100091	Health-related outcomes	2000	Hospital inpatient	2005	Summary Operations	2005	Health-related outcomes > Hospital inpatient > Summary Operations
10516	NO	N/A	20003#1140881702	CAT-MUL	111403/162(111565)	-0.0411188	-0.202805	0.112383	0.608722	LOGISTIC-BINARY	Treatment/medication code: adalate 10mg capsule	100000	UK Biobank Assessment Centre	100071	Verbal interview	100075	Medications	100075	UK Biobank Assessment Centre > Verbal interview > Medications
10517	NO	N/A	20003#1140870306	CAT-MUL	111499/66(111565)	-0.0652596	-0.326136	0.174697	0.608734	LOGISTIC-BINARY	Treatment/medication code: iron+folic acid	100000	UK Biobank Assessment Centre	100071	Verbal interview	100075	Medications	100075	UK Biobank Assessment Centre > Verbal interview > Medications
10518	NO	N/A	20003#1141157364	CAT-MUL	111534/31(111565)	0.0879313	-0.268935	0.407642	0.608752	LOGISTIC-BINARY	Treatment/medication code: metronidazole product	100000	UK Biobank Assessment Centre	100071	Verbal interview	100075	Medications	100075	UK Biobank Assessment Centre > Verbal interview > Medications
10519	NO	N/A	41246#1830	CAT-MUL	102693/3899(106592)	-0.00838186	-0.0406492	0.023565	0.608868	LOGISTIC-BINARY	Treatment speciality of consultant (recoded): Neurosurgery	100091	Health-related outcomes	2000	Hospital inpatient	2001	Summary Administration	2001	Health-related outcomes > Hospital inpatient > Summary Administration
10520	NO	N/A	6146#2	CAT-MUL	105231/5526(110757)	-0.00708854	-0.0343626	0.0199643	0.609011	LOGISTIC-BINARY	Attendance/disability/mobility allowance: Disability living allowance	100000	UK Biobank Assessment Centre	100025	Touchscreen	100062	Sociodemographics	100067	UK Biobank Assessment Centre > Touchscreen > Sociodemographics > Other sociodemographic factors
10521	NO	N/A	41200#L743	CAT-MUL	111509/76(111585)	0.056899	-0.169382	0.267534	0.609016	LOGISTIC-BINARY	Operative procedures - main OPCS4: L74.3 Attention to arteriovenous shunt	100091	Health-related outcomes	2000	Hospital inpatient	2005	Summary Operations	2005	Health-related outcomes > Hospital inpatient > Summary Operations
10522	NO	N/A	23477	CONTINUOUS	62639	-0.00203623	-0.0098412	0.00576875	0.609114	LINEAR	Acetone	220	Biological samples		Blood assays		Blood assays	220	Biological samples > Blood assays > NMR metabolomics
10523	NO	N/A	41246#1660	CAT-MUL	104852/1582(106434)	0.0128515	-0.0368235	0.061744	0.60925	LOGISTIC-BINARY	Treatment speciality of consultant (recoded): Infectious diseases	100091	Health-related outcomes	2000	Hospital inpatient	2001	Summary Administration	2001	Health-related outcomes > Hospital inpatient > Summary Administration
10524	NO	N/A	1727	CAT-SIN	109060	-0.00282594	-0.0136627	0.00801084	0.609271	ORDERED-LOGISTIC	Ease of skin tanning	100000	UK Biobank Assessment Centre	100025	Touchscreen	100050	Lifestyle and environment	100055	UK Biobank Assessment Centre > Touchscreen > Lifestyle and environment > Sun exposure
10525	NO	N/A	41210#C226	CAT-MUL	111563/22(111585)	-0.11595	-0.59642	0.298373	0.609342	LOGISTIC-BINARY	Operative procedures - secondary OPCS4: C22.6 Epilation of eyelash	100091	Health-related outcomes	2000	Hospital inpatient	2005	Summary Operations	2005	Health-related outcomes > Hospital inpatient > Summary Operations
10526	NO	N/A	41200#K454	CAT-MUL	111525/60(111585)	-0.0680097	-0.341003	0.181989	0.609361	LOGISTIC-BINARY	Operative procedures - main OPCS4: K45.4 Anastomosis of mammary artery to coronary artery NEC	100091	Health-related outcomes	2000	Hospital inpatient	2005	Summary Operations	2005	Health-related outcomes > Hospital inpatient > Summary Operations
10527	NO	N/A	41273#2221	CAT-MUL	111572/13(111585)	0.133097	-0.423192	0.609637	0.609417	LOGISTIC-BINARY	Operative procedures - OPCS3: 222.1 Treatment of lesion of nasal mucosa : of turbinal bones	100091	Health-related outcomes	2000	Hospital inpatient	2005	Summary Operations	2005	Health-related outcomes > Hospital inpatient > Summary Operations
10528	NO	N/A	22601#23123400	CAT-MUL	22898/748(23646)	0.0188883	-0.0544733	0.0905561	0.609602	LOGISTIC-BINARY	Job coding: further education teaching professional, college lecturer/professor	100089	Online follow-up	123	Work environment	130	Employment history	130	Online follow-up > Work environment > Employment history
10529	NO	N/A	22617#2312	CAT-MUL	22898/748(23646)	0.0188883	-0.0544733	0.0905561	0.609602	LOGISTIC-BINARY	Job code - historical: Further education teaching professionals	100089	Online follow-up	123	Work environment	130	Employment history	130	Online follow-up > Work environment > Employment history
10530	NO	N/A	2040	CAT-SIN	83446/24386(107832)	-0.00378267	-0.01832	0.0107185	0.609608	LOGISTIC-BINARY	Risk taking	100000	UK Biobank Assessment Centre	100025	Touchscreen	100059	Psychosocial factors	100060	UK Biobank Assessment Centre > Touchscreen > Psychosocial factors > Mental health
10531	NO	N/A	41272#Q075	CAT-MUL	111493/92(111585)	-0.0550907	-0.274405	0.149348	0.609769	LOGISTIC-BINARY	Operative procedures - OPCS4: Q07.5 Subtotal abdominal hysterectomy	100091	Health-related outcomes	2000	Hospital inpatient	2005	Summary Operations	2005	Health-related outcomes > Hospital inpatient > Summary Operations
10532	NO	N/A	20003#1141181150	CAT-MUL	111544/21(111565)	0.105684	-0.329572	0.487886	0.609889	LOGISTIC-BINARY	Treatment/medication code: cilostazol	100000	UK Biobank Assessment Centre	100071	Verbal interview	100075	Medications	100075	UK Biobank Assessment Centre > Verbal interview > Medications
10533	NO	N/A	41272#M811	CAT-MUL	111571/14(111585)	-0.147182	-0.772148	0.369085	0.609911	LOGISTIC-BINARY	Operative procedures - OPCS4: M81.1 Extirpation of lesion of meatus of urethra	100091	Health-related outcomes	2000	Hospital inpatient	2005	Summary Operations	2005	Health-related outcomes > Hospital inpatient > Summary Operations
10534	NO	N/A	130658	DATE	109502/2083(111585)	-0.0113417	-0.055229	0.031932	0.609972	LOGISTIC-BINARY	Date D69 first reported (purpura and other haemorrhagic conditions)	2403	Health-related outcomes		First occurrences		First occurrences	2403	Health-related outcomes > First occurrences > Blood, blood-forming organs and certain immune disorders
10535	NO	N/A	20003#1141162764	CAT-MUL	111228/337(111565)	0.0274826	-0.0800166	0.131313	0.610056	LOGISTIC-BINARY	Treatment/medication code: tolterodine l-tartrate	100000	UK Biobank Assessment Centre	100071	Verbal interview	100075	Medications	100075	UK Biobank Assessment Centre > Verbal interview > Medications
10536	NO	N/A	22617#8218	CAT-MUL	23632/14(23646)	-0.146115	-0.768966	0.365478	0.610092	LOGISTIC-BINARY	Job code - historical: Air transport operatives	100089	Online follow-up	123	Work environment	130	Employment history	130	Online follow-up > Work environment > Employment history
10537	NO	N/A	41210#Z289	CAT-MUL	111273/312(111585)	-0.0293206	-0.144219	0.0813282	0.610153	LOGISTIC-BINARY	Operative procedures - secondary OPCS4: Z28.9 Large intestine NEC	100091	Health-related outcomes	2000	Hospital inpatient	2005	Summary Operations	2005	Health-related outcomes > Hospital inpatient > Summary Operations
10538	NO	N/A	41272#Z289	CAT-MUL	111273/312(111585)	-0.0293206	-0.144219	0.0813282	0.610153	LOGISTIC-BINARY	Operative procedures - OPCS4: Z28.9 Large intestine NEC	100091	Health-related outcomes	2000	Hospital inpatient	2005	Summary Operations	2005	Health-related outcomes > Hospital inpatient > Summary Operations
10539	NO	N/A	41200#M459	CAT-MUL	99532/12053(111585)	0.00493651	-0.0140878	0.0238697	0.610184	LOGISTIC-BINARY	Operative procedures - main OPCS4: M45.9 Unspecified diagnostic endoscopic examination of bladder	100091	Health-related outcomes	2000	Hospital inpatient	2005	Summary Operations	2005	Health-related outcomes > Hospital inpatient > Summary Operations
10540	NO	N/A	102810	CAT-SIN	15793	-0.0177791	-0.0195945	-0.0159637	0.610188	ORDERED-LOGISTIC	Low fat hard cheese intake	100089	Online follow-up	100090	Diet by 24-hour recall	100107	Milk/eggs/cheese yesterday	100107	Online follow-up > Diet by 24-hour recall > Milk/eggs/cheese yesterday
10541	NO	N/A	41210#G436	CAT-MUL	111535/50(111585)	0.069349	-0.209916	0.325097	0.610341	LOGISTIC-BINARY	Operative procedures - secondary OPCS4: G43.6 Fibreoptic endoscopic injection therapy to lesion of upper gastrointestinal tract NEC	100091	Health-related outcomes	2000	Hospital inpatient	2005	Summary Operations	2005	Health-related outcomes > Hospital inpatient > Summary Operations
10542	NO	N/A	41210#H071	CAT-MUL	111572/13(111585)	0.13274	-0.425962	0.607082	0.610529	LOGISTIC-BINARY	Operative procedures - secondary OPCS4: H07.1 Right hemicolectomy and end to end anastomosis of ileum to colon	100091	Health-related outcomes	2000	Hospital inpatient	2005	Summary Operations	2005	Health-related outcomes > Hospital inpatient > Summary Operations
10543	NO	N/A	1568	INTEGER	78114	0.00335084	-0.00954497	0.0162467	0.610563	ORDERED-LOGISTIC	Average weekly red wine intake	100000	UK Biobank Assessment Centre	100025	Touchscreen	100050	Lifestyle and environment	100051	UK Biobank Assessment Centre > Touchscreen > Lifestyle and environment > Alcohol
10544	NO	N/A	5158	CONTINUOUS	12839	-0.00451207	-0.0218791	0.012855	0.610579	LINEAR	6mm asymmetry index (right)	100000	UK Biobank Assessment Centre	100006	Physical measures	100013	Eye measures	100014	UK Biobank Assessment Centre > Physical measures > Eye measures > Autorefraction
10545	NO	N/A	41210#W390	CAT-MUL	111575/10(111585)	-0.175348	-0.9352	0.430907	0.610662	LOGISTIC-BINARY	Operative procedures - secondary OPCS4: W39.0 Conversion from previous total prosthetic replacement of hip joint NEC	100091	Health-related outcomes	2000	Hospital inpatient	2005	Summary Operations	2005	Health-related outcomes > Hospital inpatient > Summary Operations
10546	NO	N/A	41272#W390	CAT-MUL	111575/10(111585)	-0.175348	-0.9352	0.430907	0.610662	LOGISTIC-BINARY	Operative procedures - OPCS4: W39.0 Conversion from previous total prosthetic replacement of hip joint NEC	100091	Health-related outcomes	2000	Hospital inpatient	2005	Summary Operations	2005	Health-related outcomes > Hospital inpatient > Summary Operations
10547	NO	N/A	41272#L352	CAT-MUL	111265/320(111585)	0.0281064	-0.0821468	0.134512	0.610925	LOGISTIC-BINARY	Operative procedures - OPCS4: L35.2 Arteriography of cerebral artery	100091	Health-related outcomes	2000	Hospital inpatient	2005	Summary Operations	2005	Health-related outcomes > Hospital inpatient > Summary Operations
10548	NO	N/A	20003#1140923276	CAT-MUL	111463/102(111565)	0.0493725	-0.146992	0.233981	0.610941	LOGISTIC-BINARY	Treatment/medication code: co-amilozide	100000	UK Biobank Assessment Centre	100071	Verbal interview	100075	Medications	100075	UK Biobank Assessment Centre > Verbal interview > Medications
10549	NO	N/A	20090#387	CAT-MUL	15782/11(15793)	0.143601	-0.465933	0.656072	0.611088	LOGISTIC-BINARY	Type of fat/oil used in cooking: Cholesterol lowering soya margarine	100089	Online follow-up	100090	Diet by 24-hour recall	100110	Spreads/sauces/cooking oils yesterday	100110	Online follow-up > Diet by 24-hour recall > Spreads/sauces/cooking oils yesterday
10550	NO	N/A	41210#W838	CAT-MUL	111515/70(111585)	-0.0626239	-0.314332	0.169435	0.611118	LOGISTIC-BINARY	Operative procedures - secondary OPCS4: W83.8 Other specified therapeutic endoscopic operations on other articular cartilage	100091	Health-related outcomes	2000	Hospital inpatient	2005	Summary Operations	2005	Health-related outcomes > Hospital inpatient > Summary Operations
10551	NO	N/A	41272#C651	CAT-MUL	111421/164(111585)	-0.040625	-0.201505	0.112004	0.611165	LOGISTIC-BINARY	Operative procedures - OPCS4: C65.1 Needling of bleb	100091	Health-related outcomes	2000	Hospital inpatient	2005	Summary Operations	2005	Health-related outcomes > Hospital inpatient > Summary Operations
10552	NO	N/A	41200#S069	CAT-MUL	103254/8331(111585)	-0.00580553	-0.0282602	0.0165062	0.611194	LOGISTIC-BINARY	Operative procedures - main OPCS4: S06.9 Unspecified other excision of lesion of skin	100091	Health-related outcomes	2000	Hospital inpatient	2005	Summary Operations	2005	Health-related outcomes > Hospital inpatient > Summary Operations
10553	NO	N/A	41210#T878	CAT-MUL	111087/498(111585)	0.0225687	-0.0657368	0.10838	0.611278	LOGISTIC-BINARY	Operative procedures - secondary OPCS4: T87.8 Other specified excision or biopsy of lymph node	100091	Health-related outcomes	2000	Hospital inpatient	2005	Summary Operations	2005	Health-related outcomes > Hospital inpatient > Summary Operations
10554	NO	N/A	41272#X905	CAT-MUL	111569/16(111585)	-0.135808	-0.710671	0.345851	0.61145	LOGISTIC-BINARY	Operative procedures - OPCS4: X90.5 Platelet disorder drugs Band 1	100091	Health-related outcomes	2000	Hospital inpatient	2005	Summary Operations	2005	Health-related outcomes > Hospital inpatient > Summary Operations
10555	NO	N/A	41272#W322	CAT-MUL	111408/177(111585)	-0.0390725	-0.193743	0.108026	0.611475	LOGISTIC-BINARY	Operative procedures - OPCS4: W32.2 Allograft of bone NEC	100091	Health-related outcomes	2000	Hospital inpatient	2005	Summary Operations	2005	Health-related outcomes > Hospital inpatient > Summary Operations
10556	NO	N/A	41272#L474	CAT-MUL	111558/27(111585)	0.0933095	-0.289953	0.43418	0.611558	LOGISTIC-BINARY	Operative procedures - OPCS4: L47.4 Percutaneous transluminal insertion of stent into visceral branch of abdominal aorta NEC	100091	Health-related outcomes	2000	Hospital inpatient	2005	Summary Operations	2005	Health-related outcomes > Hospital inpatient > Summary Operations
10557	NO	N/A	41210#Y219	CAT-MUL	111449/136(111585)	0.0426973	-0.126724	0.203231	0.611577	LOGISTIC-BINARY	Operative procedures - secondary OPCS4: Y21.9 Unspecified cytology of organ NOC	100091	Health-related outcomes	2000	Hospital inpatient	2005	Summary Operations	2005	Health-related outcomes > Hospital inpatient > Summary Operations
10558	NO	N/A	41272#Y219	CAT-MUL	111449/136(111585)	0.0426973	-0.126724	0.203231	0.611577	LOGISTIC-BINARY	Operative procedures - OPCS4: Y21.9 Unspecified cytology of organ NOC	100091	Health-related outcomes	2000	Hospital inpatient	2005	Summary Operations	2005	Health-related outcomes > Hospital inpatient > Summary Operations
10559	NO	N/A	22601#34323160	CAT-MUL	23551/95(23646)	-0.0539524	-0.270103	0.146999	0.611579	LOGISTIC-BINARY	Job coding: broadcasting professional, broadcaster, news reporter; radio or television journalist, director or producer	100089	Online follow-up	123	Work environment	130	Employment history	130	Online follow-up > Work environment > Employment history
10560	NO	N/A	22617#3432	CAT-MUL	23551/95(23646)	-0.0539524	-0.270103	0.146999	0.611579	LOGISTIC-BINARY	Job code - historical: Broadcasting associate professionals	100089	Online follow-up	123	Work environment	130	Employment history	130	Online follow-up > Work environment > Employment history
10561	NO	N/A	41210#Y068	CAT-MUL	111006/579(111585)	-0.0213521	-0.10493	0.0599629	0.611603	LOGISTIC-BINARY	Operative procedures - secondary OPCS4: Y06.8 Other specified excision of lesion of organ NOC	100091	Health-related outcomes	2000	Hospital inpatient	2005	Summary Operations	2005	Health-related outcomes > Hospital inpatient > Summary Operations
10562	NO	N/A	41272#Y068	CAT-MUL	111006/579(111585)	-0.0213521	-0.10493	0.0599629	0.611603	LOGISTIC-BINARY	Operative procedures - OPCS4: Y06.8 Other specified excision of lesion of organ NOC	100091	Health-related outcomes	2000	Hospital inpatient	2005	Summary Operations	2005	Health-related outcomes > Hospital inpatient > Summary Operations
10563	NO	N/A	102900	CAT-SIN	15786	-0.0401144	-0.0403198	-0.039909	0.611693	ORDERED-LOGISTIC	Goat's cheese intake	100089	Online follow-up	100090	Diet by 24-hour recall	100107	Milk/eggs/cheese yesterday	100107	Online follow-up > Diet by 24-hour recall > Milk/eggs/cheese yesterday
10564	NO	N/A	41200#G331	CAT-MUL	111534/51(111585)	-0.0735023	-0.371722	0.197448	0.611713	LOGISTIC-BINARY	Operative procedures - main OPCS4: G33.1 Bypass of stomach by anastomosis of stomach to jejunum NEC	100091	Health-related outcomes	2000	Hospital inpatient	2005	Summary Operations	2005	Health-related outcomes > Hospital inpatient > Summary Operations
10565	NO	N/A	20003#1140888502	CAT-MUL	111372/193(111565)	-0.0371473	-0.184171	0.10294	0.611765	LOGISTIC-BINARY	Treatment/medication code: amiodarone	100000	UK Biobank Assessment Centre	100071	Verbal interview	100075	Medications	100075	UK Biobank Assessment Centre > Verbal interview > Medications
10566	NO	N/A	41210#Z359	CAT-MUL	111333/252(111585)	-0.0326527	-0.161558	0.0909229	0.611974	LOGISTIC-BINARY	Operative procedures - secondary OPCS4: Z35.9 Cerebral artery NEC	100091	Health-related outcomes	2000	Hospital inpatient	2005	Summary Operations	2005	Health-related outcomes > Hospital inpatient > Summary Operations
10567	NO	N/A	41272#Z359	CAT-MUL	111333/252(111585)	-0.0326527	-0.161558	0.0909229	0.611974	LOGISTIC-BINARY	Operative procedures - OPCS4: Z35.9 Cerebral artery NEC	100091	Health-related outcomes	2000	Hospital inpatient	2005	Summary Operations	2005	Health-related outcomes > Hospital inpatient > Summary Operations
10568	NO	N/A	41244#100	CAT-MUL	51205/57387(108592)	-0.00311072	-0.0151298	0.00891086	0.612	LOGISTIC-BINARY	Intended management of patient (recoded): One or more nights hospital stay	100091	Health-related outcomes	2000	Hospital inpatient	2001	Summary Administration	2001	Health-related outcomes > Hospital inpatient > Summary Administration
10569	NO	N/A	40006#C820	CAT-MUL	111558/27(111585)	-0.103392	-0.531719	0.271383	0.612008	LOGISTIC-BINARY	Type of cancer: ICD10: C82.0 Small cleaved cell, follicular	100091	Health-related outcomes	100092	Cancer register	100092	Cancer register	100092	Health-related outcomes > Cancer register
10570	NO	N/A	40011#9695	CAT-MUL	111558/27(111585)	-0.103392	-0.531719	0.271383	0.612008	LOGISTIC-BINARY	Histology of cancer tumour: Follicular lymphoma, grade 1	100091	Health-related outcomes	100092	Cancer register	100092	Cancer register	100092	Health-related outcomes > Cancer register
10571	NO	N/A	20001#1077	CAT-MUL	111549/16(111565)	-0.135949	-0.711924	0.34814	0.612029	LOGISTIC-BINARY	Cancer code, self-reported: mouth cancer	100000	UK Biobank Assessment Centre	100071	Verbal interview	100074	Medical conditions	100074	UK Biobank Assessment Centre > Verbal interview > Medical conditions
10572	NO	N/A	41210#W578	CAT-MUL	111569/16(111585)	-0.136735	-0.715754	0.349651	0.612117	LOGISTIC-BINARY	Operative procedures - secondary OPCS4: W57.8 Other specified excision reconstruction of joint	100091	Health-related outcomes	2000	Hospital inpatient	2005	Summary Operations	2005	Health-related outcomes > Hospital inpatient > Summary Operations
10573	NO	N/A	41200#X363	CAT-MUL	111399/186(111585)	-0.0379306	-0.188292	0.105215	0.612173	LOGISTIC-BINARY	Operative procedures - main OPCS4: X36.3 Venous sampling	100091	Health-related outcomes	2000	Hospital inpatient	2005	Summary Operations	2005	Health-related outcomes > Hospital inpatient > Summary Operations
10574	NO	N/A	41210#Y531	CAT-MUL	107257/4328(111585)	0.00783876	-0.022615	0.0380112	0.612257	LOGISTIC-BINARY	Operative procedures - secondary OPCS4: Y53.1 Approach to organ under radiological control	100091	Health-related outcomes	2000	Hospital inpatient	2005	Summary Operations	2005	Health-related outcomes > Hospital inpatient > Summary Operations
10575	NO	N/A	41272#Y531	CAT-MUL	107257/4328(111585)	0.00783876	-0.022615	0.0380112	0.612257	LOGISTIC-BINARY	Operative procedures - OPCS4: Y53.1 Approach to organ under radiological control	100091	Health-related outcomes	2000	Hospital inpatient	2005	Summary Operations	2005	Health-related outcomes > Hospital inpatient > Summary Operations
10576	NO	N/A	131984	DATE	111537/48(111585)	-0.0758106	-0.384378	0.203695	0.612272	LOGISTIC-BINARY	Date M91 first reported (juvenile osteochondrosis of hip and pelvis)	2413	Health-related outcomes		First occurrences		First occurrences	2413	Health-related outcomes > First occurrences > Musculoskeletal system and connective tissue disorders
10577	NO	N/A	41210#T223	CAT-MUL	111571/14(111585)	0.126614	-0.407111	0.582796	0.612486	LOGISTIC-BINARY	Operative procedures - secondary OPCS4: T22.3 Primary repair of femoral hernia using sutures	100091	Health-related outcomes	2000	Hospital inpatient	2005	Summary Operations	2005	Health-related outcomes > Hospital inpatient > Summary Operations
10578	NO	N/A	22601#91392845	CAT-MUL	23617/29(23646)	0.0895236	-0.279133	0.417713	0.612691	LOGISTIC-BINARY	Job coding: other work in this industry: factory hand, mate, assistant, handler, loader	100089	Online follow-up	123	Work environment	130	Employment history	130	Online follow-up > Work environment > Employment history
10579	NO	N/A	41272#T832	CAT-MUL	111572/13(111585)	0.132464	-0.428799	0.608166	0.612813	LOGISTIC-BINARY	Operative procedures - OPCS4: T83.2 Division of muscle	100091	Health-related outcomes	2000	Hospital inpatient	2005	Summary Operations	2005	Health-related outcomes > Hospital inpatient > Summary Operations
10580	NO	N/A	41272#S689	CAT-MUL	111571/14(111585)	-0.146217	-0.772134	0.370636	0.612838	LOGISTIC-BINARY	Operative procedures - OPCS4: S68.9 Unspecified excision of nail	100091	Health-related outcomes	2000	Hospital inpatient	2005	Summary Operations	2005	Health-related outcomes > Hospital inpatient > Summary Operations
10581	NO	N/A	41210#Y252	CAT-MUL	111530/55(111585)	0.0659144	-0.200891	0.311189	0.612901	LOGISTIC-BINARY	Operative procedures - secondary OPCS4: Y25.2 Resuture of organ NOC	100091	Health-related outcomes	2000	Hospital inpatient	2005	Summary Operations	2005	Health-related outcomes > Hospital inpatient > Summary Operations
10582	NO	N/A	41272#Y252	CAT-MUL	111530/55(111585)	0.0659144	-0.200891	0.311189	0.612901	LOGISTIC-BINARY	Operative procedures - OPCS4: Y25.2 Resuture of organ NOC	100091	Health-related outcomes	2000	Hospital inpatient	2005	Summary Operations	2005	Health-related outcomes > Hospital inpatient > Summary Operations
10583	NO	N/A	41200#B343	CAT-MUL	111570/15(111585)	0.123289	-0.394185	0.570202	0.61293	LOGISTIC-BINARY	Operative procedures - main OPCS4: B34.3 Excision of lesion of mammary duct	100091	Health-related outcomes	2000	Hospital inpatient	2005	Summary Operations	2005	Health-related outcomes > Hospital inpatient > Summary Operations
10584	NO	N/A	41272#B343	CAT-MUL	111570/15(111585)	0.123289	-0.394185	0.570202	0.61293	LOGISTIC-BINARY	Operative procedures - OPCS4: B34.3 Excision of lesion of mammary duct	100091	Health-related outcomes	2000	Hospital inpatient	2005	Summary Operations	2005	Health-related outcomes > Hospital inpatient > Summary Operations
10585	NO	N/A	41210#C651	CAT-MUL	111554/31(111585)	-0.0959971	-0.492901	0.254283	0.612966	LOGISTIC-BINARY	Operative procedures - secondary OPCS4: C65.1 Needling of bleb	100091	Health-related outcomes	2000	Hospital inpatient	2005	Summary Operations	2005	Health-related outcomes > Hospital inpatient > Summary Operations
10586	NO	N/A	40013#1728	CAT-MUL	111573/12(111585)	0.138315	-0.448728	0.635999	0.613025	LOGISTIC-BINARY	Type of cancer: ICD9: 1728 Malignant melanoma of other site	100091	Health-related outcomes	100092	Cancer register	100092	Cancer register	100092	Health-related outcomes > Cancer register
10587	NO	N/A	20419	CAT-SIN	2220/4681(6901)	-0.0135011	-0.0656821	0.0389814	0.613032	LOGISTIC-BINARY	Difficulty concentrating during worst period of anxiety	100089	Online follow-up	136	Mental health	140	Anxiety	140	Online follow-up > Mental health > Anxiety
10588	NO	N/A	41200#G251	CAT-MUL	111568/17(111585)	0.11667	-0.371859	0.540228	0.613052	LOGISTIC-BINARY	Operative procedures - main OPCS4: G25.1 Revision of fundoplication of stomach	100091	Health-related outcomes	2000	Hospital inpatient	2005	Summary Operations	2005	Health-related outcomes > Hospital inpatient > Summary Operations
10589	NO	N/A	41272#C544	CAT-MUL	111389/196(111585)	0.0354287	-0.10514	0.169796	0.613197	LOGISTIC-BINARY	Operative procedures - OPCS4: C54.4 Buckling of sclera and local or encircling explant HFQ	100091	Health-related outcomes	2000	Hospital inpatient	2005	Summary Operations	2005	Health-related outcomes > Hospital inpatient > Summary Operations
10590	NO	N/A	41200#W551	CAT-MUL	111526/59(111585)	-0.0682376	-0.345415	0.185376	0.613455	LOGISTIC-BINARY	Operative procedures - main OPCS4: W55.1 Primary prosthetic interposition arthroplasty of joint	100091	Health-related outcomes	2000	Hospital inpatient	2005	Summary Operations	2005	Health-related outcomes > Hospital inpatient > Summary Operations
10591	NO	N/A	41272#T541	CAT-MUL	111383/202(111585)	0.034855	-0.103526	0.167171	0.613489	LOGISTIC-BINARY	Operative procedures - OPCS4: T54.1 Division of palmar fascia	100091	Health-related outcomes	2000	Hospital inpatient	2005	Summary Operations	2005	Health-related outcomes > Hospital inpatient > Summary Operations
10592	NO	N/A	30600	CONTINUOUS	97490	0.00160797	-0.00463241	0.00784835	0.613536	LINEAR	Albumin	100078	Biological samples	100079	Assay results	100080	Blood assays	17518	Biological samples > Assay results > Blood assays > Blood biochemistry
10593	NO	N/A	41256#785	CAT-MUL	111575/10(111585)	0.15016	-0.493006	0.690022	0.613677	LOGISTIC-BINARY	Operative procedures - main OPCS3: 785 Removal of internal fixation	100091	Health-related outcomes	2000	Hospital inpatient	2005	Summary Operations	2005	Health-related outcomes > Hospital inpatient > Summary Operations
10594	NO	N/A	41273#785	CAT-MUL	111575/10(111585)	0.15016	-0.493006	0.690022	0.613677	LOGISTIC-BINARY	Operative procedures - OPCS3: 785 Removal of internal fixation	100091	Health-related outcomes	2000	Hospital inpatient	2005	Summary Operations	2005	Health-related outcomes > Hospital inpatient > Summary Operations
10595	NO	N/A	23301	CONTINUOUS	7716	-0.0058918	-0.0287814	0.0169978	0.613872	LINEAR	Femur wards BMD (bone mineral density) T-score (left)	100000	UK Biobank Assessment Centre	100003	Imaging	103	DXA assessment	125	UK Biobank Assessment Centre > Imaging > DXA assessment > Bone size, mineral and density by DXA
10596	NO	N/A	41210#C623	CAT-MUL	111572/13(111585)	0.130604	-0.424833	0.601804	0.613921	LOGISTIC-BINARY	Operative procedures - secondary OPCS4: C62.3 Laser iridotomy	100091	Health-related outcomes	2000	Hospital inpatient	2005	Summary Operations	2005	Health-related outcomes > Hospital inpatient > Summary Operations
10597	NO	N/A	4728	CAT-SIN	29746/10292(40038)	-0.00580113	-0.0283932	0.0167083	0.614111	LOGISTIC-BINARY	Leg pain on walking	100000	UK Biobank Assessment Centre	100025	Touchscreen	100036	Health and medical history	100038	UK Biobank Assessment Centre > Touchscreen > Health and medical history > Claudication and peripheral artery disease
10598	NO	N/A	20277#6139	CAT-MUL	42134/23(42157)	-0.110862	-0.57694	0.290564	0.614204	LOGISTIC-BINARY	Job code at visit: Animal care occupations n.e.c.	100000	UK Biobank Assessment Centre	100071	Verbal interview	100073	Employment	100073	UK Biobank Assessment Centre > Verbal interview > Employment
10599	NO	N/A	41272#W282	CAT-MUL	111546/39(111585)	-0.0844817	-0.432495	0.227155	0.61437	LOGISTIC-BINARY	Operative procedures - OPCS4: W28.2 Adjustment to internal fixation of bone NEC	100091	Health-related outcomes	2000	Hospital inpatient	2005	Summary Operations	2005	Health-related outcomes > Hospital inpatient > Summary Operations
10600	NO	N/A	41210#C719	CAT-MUL	111303/282(111585)	-0.0305913	-0.152019	0.0861781	0.614462	LOGISTIC-BINARY	Operative procedures - secondary OPCS4: C71.9 Unspecified extracapsular extraction of lens	100091	Health-related outcomes	2000	Hospital inpatient	2005	Summary Operations	2005	Health-related outcomes > Hospital inpatient > Summary Operations
10601	NO	N/A	40006#C837	CAT-MUL	111569/16(111585)	-0.134111	-0.706146	0.346453	0.614544	LOGISTIC-BINARY	Type of cancer: ICD10: C83.7 Burkitt's tumour	100091	Health-related outcomes	100092	Cancer register	100092	Cancer register	100092	Health-related outcomes > Cancer register
10602	NO	N/A	40011#9687	CAT-MUL	111569/16(111585)	-0.134111	-0.706146	0.346453	0.614544	LOGISTIC-BINARY	Histology of cancer tumour: Burkitt lymphoma, NOS	100091	Health-related outcomes	100092	Cancer register	100092	Cancer register	100092	Health-related outcomes > Cancer register
10603	NO	N/A	40006#D320	CAT-MUL	111418/167(111585)	-0.0398771	-0.199266	0.111478	0.614634	LOGISTIC-BINARY	Type of cancer: ICD10: D32.0 Cerebral meninges	100091	Health-related outcomes	100092	Cancer register	100092	Cancer register	100092	Health-related outcomes > Cancer register
10604	NO	N/A	120075	CAT-SIN	4062/2199(6261)	-0.0143455	-0.0704048	0.0413811	0.614858	LOGISTIC-BINARY	Usually have prickling feelings in legs or feet	154	Online follow-up		Experience of pain		Experience of pain	154	Online follow-up > Experience of pain
10605	NO	N/A	132456	DATE	111483/102(111585)	-0.0514296	-0.258707	0.142586	0.614924	LOGISTIC-BINARY	Date Q14 first reported (congenital malformations of posterior segment of eye)	2417	Health-related outcomes		First occurrences		First occurrences	2417	Health-related outcomes > First occurrences > Congenital disruptions and chromosomal abnormalities
10606	NO	N/A	41272#C553	CAT-MUL	111489/96(111585)	0.0499343	-0.151095	0.238639	0.614966	LOGISTIC-BINARY	Operative procedures - OPCS4: C55.3 Drainage of subretinal fluid through sclera	100091	Health-related outcomes	2000	Hospital inpatient	2005	Summary Operations	2005	Health-related outcomes > Hospital inpatient > Summary Operations
10607	NO	N/A	41256#2261	CAT-MUL	111572/13(111585)	-0.151626	-0.806149	0.387181	0.614995	LOGISTIC-BINARY	Operative procedures - main OPCS3: 226.1 Operative drainage of maxillary antrum : intranasal	100091	Health-related outcomes	2000	Hospital inpatient	2005	Summary Operations	2005	Health-related outcomes > Hospital inpatient > Summary Operations
10608	NO	N/A	41210#K228	CAT-MUL	111556/29(111585)	-0.0974955	-0.504366	0.259385	0.615075	LOGISTIC-BINARY	Operative procedures - secondary OPCS4: K22.8 Other specified other operations on wall of atrium	100091	Health-related outcomes	2000	Hospital inpatient	2005	Summary Operations	2005	Health-related outcomes > Hospital inpatient > Summary Operations
10609	NO	N/A	41210#Y035	CAT-MUL	111566/19(111585)	-0.122377	-0.641816	0.319616	0.615219	LOGISTIC-BINARY	Operative procedures - secondary OPCS4: Y03.5 Conversion to prosthesis in organ NOC	100091	Health-related outcomes	2000	Hospital inpatient	2005	Summary Operations	2005	Health-related outcomes > Hospital inpatient > Summary Operations
10610	NO	N/A	41272#Y035	CAT-MUL	111566/19(111585)	-0.122377	-0.641816	0.319616	0.615219	LOGISTIC-BINARY	Operative procedures - OPCS4: Y03.5 Conversion to prosthesis in organ NOC	100091	Health-related outcomes	2000	Hospital inpatient	2005	Summary Operations	2005	Health-related outcomes > Hospital inpatient > Summary Operations
10611	NO	N/A	991	CAT-SIN	5962	0.0119872	-0.0347515	0.0587259	0.61524	ORDERED-LOGISTIC	Frequency of strenuous sports in last 4 weeks	100000	UK Biobank Assessment Centre	100025	Touchscreen	100050	Lifestyle and environment	100054	UK Biobank Assessment Centre > Touchscreen > Lifestyle and environment > Physical activity
10612	NO	N/A	25867	CONTINUOUS	7106	-0.00583091	-0.0285745	0.0169127	0.61528	LINEAR	Volume of grey matter in Parietal Operculum Cortex (right)	1101	UK Biobank Assessment Centre		Imaging		Imaging	1101	UK Biobank Assessment Centre > Imaging > Brain MRI > T1 structural brain MRI > Regional grey matter volumes (FAST)
10613	NO	N/A	41210#Y301	CAT-MUL	111571/14(111585)	-0.145366	-0.77088	0.373344	0.615294	LOGISTIC-BINARY	Operative procedures - secondary OPCS4: Y30.1 Incision of lesion of organ NOC	100091	Health-related outcomes	2000	Hospital inpatient	2005	Summary Operations	2005	Health-related outcomes > Hospital inpatient > Summary Operations
10614	NO	N/A	41272#Y301	CAT-MUL	111571/14(111585)	-0.145366	-0.77088	0.373344	0.615294	LOGISTIC-BINARY	Operative procedures - OPCS4: Y30.1 Incision of lesion of organ NOC	100091	Health-related outcomes	2000	Hospital inpatient	2005	Summary Operations	2005	Health-related outcomes > Hospital inpatient > Summary Operations
10615	NO	N/A	100730	CAT-SIN	15793	-0.0150227	-0.0159432	-0.0141021	0.615346	ORDERED-LOGISTIC	Spirits intake	100089	Online follow-up	100090	Diet by 24-hour recall	100100	Alcoholic beverages yesterday	100100	Online follow-up > Diet by 24-hour recall > Alcoholic beverages yesterday
10616	NO	N/A	41200#J404	CAT-MUL	111477/108(111585)	-0.0493897	-0.248775	0.137378	0.615644	LOGISTIC-BINARY	Operative procedures - main OPCS4: J40.4 Endoscopic retrograde removal of tubal prosthesis from bile duct	100091	Health-related outcomes	2000	Hospital inpatient	2005	Summary Operations	2005	Health-related outcomes > Hospital inpatient > Summary Operations
10617	NO	N/A	41272#F201	CAT-MUL	111571/14(111585)	-0.144421	-0.767336	0.37179	0.615825	LOGISTIC-BINARY	Operative procedures - OPCS4: F20.1 Excision of gingiva	100091	Health-related outcomes	2000	Hospital inpatient	2005	Summary Operations	2005	Health-related outcomes > Hospital inpatient > Summary Operations
10618	NO	N/A	41210#Q178	CAT-MUL	111575/10(111585)	0.150786	-0.499298	0.69573	0.615887	LOGISTIC-BINARY	Operative procedures - secondary OPCS4: Q17.8 Other specified therapeutic endoscopic operations on uterus	100091	Health-related outcomes	2000	Hospital inpatient	2005	Summary Operations	2005	Health-related outcomes > Hospital inpatient > Summary Operations
10619	NO	N/A	20414	CAT-SIN	30418	-0.00534846	-0.0262379	0.015541	0.615897	ORDERED-LOGISTIC	Frequency of drinking alcohol	100089	Online follow-up	136	Mental health	142	Alcohol use	142	Online follow-up > Mental health > Alcohol use
10620	NO	N/A	41272#X348	CAT-MUL	111560/25(111585)	-0.105744	-0.55004	0.280936	0.615985	LOGISTIC-BINARY	Operative procedures - OPCS4: X34.8 Other specified other intravenous transfusion	100091	Health-related outcomes	2000	Hospital inpatient	2005	Summary Operations	2005	Health-related outcomes > Hospital inpatient > Summary Operations
10621	NO	N/A	41210#W601	CAT-MUL	111573/12(111585)	-0.157751	-0.84411	0.40215	0.616118	LOGISTIC-BINARY	Operative procedures - secondary OPCS4: W60.1 Primary arthrodesis and extra-articular bone graft NEC	100091	Health-related outcomes	2000	Hospital inpatient	2005	Summary Operations	2005	Health-related outcomes > Hospital inpatient > Summary Operations
10622	NO	N/A	41210#X528	CAT-MUL	111360/225(111585)	-0.03398	-0.169913	0.0960196	0.616207	LOGISTIC-BINARY	Operative procedures - secondary OPCS4: X52.8 Other specified oxygen therapy	100091	Health-related outcomes	2000	Hospital inpatient	2005	Summary Operations	2005	Health-related outcomes > Hospital inpatient > Summary Operations
10623	NO	N/A	132014	DATE	111228/357(111585)	-0.0269025	-0.134015	0.0764973	0.616262	LOGISTIC-BINARY	Date N08 first reported (glomerular disorders in diseases classified elsewhere)	2414	Health-related outcomes		First occurrences		First occurrences	2414	Health-related outcomes > First occurrences > Genitourinary system disorders
10624	NO	N/A	41200#X403	CAT-MUL	111348/237(111585)	0.0319875	-0.0958725	0.154652	0.6165	LOGISTIC-BINARY	Operative procedures - main OPCS4: X40.3 Haemodialysis NEC	100091	Health-related outcomes	2000	Hospital inpatient	2005	Summary Operations	2005	Health-related outcomes > Hospital inpatient > Summary Operations
10625	NO	N/A	41272#W778	CAT-MUL	111471/114(111585)	-0.0481534	-0.242837	0.134645	0.616606	LOGISTIC-BINARY	Operative procedures - OPCS4: W77.8 Other specified stabilising operations on joint	100091	Health-related outcomes	2000	Hospital inpatient	2005	Summary Operations	2005	Health-related outcomes > Hospital inpatient > Summary Operations
10626	NO	N/A	41272#K526	CAT-MUL	111568/17(111585)	-0.129092	-0.682278	0.337214	0.616678	LOGISTIC-BINARY	Operative procedures - OPCS4: K52.6 Incision of tissue in atria	100091	Health-related outcomes	2000	Hospital inpatient	2005	Summary Operations	2005	Health-related outcomes > Hospital inpatient > Summary Operations
10627	NO	N/A	41200#W931	CAT-MUL	111232/353(111585)	-0.0270252	-0.13481	0.0770342	0.616878	LOGISTIC-BINARY	Operative procedures - main OPCS4: W93.1 Primary hybrid prosthetic replacement of hip joint using cemented acetabular component	100091	Health-related outcomes	2000	Hospital inpatient	2005	Summary Operations	2005	Health-related outcomes > Hospital inpatient > Summary Operations
10628	NO	N/A	40006#C505	CAT-MUL	111302/283(111585)	-0.0304466	-0.152186	0.0866031	0.617028	LOGISTIC-BINARY	Type of cancer: ICD10: C50.5 Lower-outer quadrant of breast	100091	Health-related outcomes	100092	Cancer register	100092	Cancer register	100092	Health-related outcomes > Cancer register
10629	NO	N/A	20088#342	CAT-MUL	14710/1083(15793)	-0.0158911	-0.0787722	0.0458469	0.617105	LOGISTIC-BINARY	Types of spreads/sauces consumed: Mayonnaise	100089	Online follow-up	100090	Diet by 24-hour recall	100110	Spreads/sauces/cooking oils yesterday	100110	Online follow-up > Diet by 24-hour recall > Spreads/sauces/cooking oils yesterday
10630	NO	N/A	20003#1140868074	CAT-MUL	111542/23(111565)	0.0990616	-0.316164	0.465716	0.617254	LOGISTIC-BINARY	Treatment/medication code: stugeron 15mg tablet	100000	UK Biobank Assessment Centre	100071	Verbal interview	100075	Medications	100075	UK Biobank Assessment Centre > Verbal interview > Medications
10631	NO	N/A	41272#A172	CAT-MUL	111574/11(111585)	0.140812	-0.467723	0.651607	0.617289	LOGISTIC-BINARY	Operative procedures - OPCS4: A17.2 Endoscopic third ventriculostomy	100091	Health-related outcomes	2000	Hospital inpatient	2005	Summary Operations	2005	Health-related outcomes > Hospital inpatient > Summary Operations
10632	NO	N/A	41210#E022	CAT-MUL	111505/80(111585)	0.054551	-0.167381	0.261586	0.617477	LOGISTIC-BINARY	Operative procedures - secondary OPCS4: E02.2 Reconstruction of nose NEC	100091	Health-related outcomes	2000	Hospital inpatient	2005	Summary Operations	2005	Health-related outcomes > Hospital inpatient > Summary Operations
10633	NO	N/A	41200#U509	CAT-MUL	111564/21(111585)	0.103973	-0.333234	0.488606	0.617535	LOGISTIC-BINARY	Operative procedures - main OPCS4: U50.9 Unspecified rehabilitation for musculoskeletal disorders	100091	Health-related outcomes	2000	Hospital inpatient	2005	Summary Operations	2005	Health-related outcomes > Hospital inpatient > Summary Operations
10634	NO	N/A	41272#U509	CAT-MUL	111564/21(111585)	0.103973	-0.333234	0.488606	0.617535	LOGISTIC-BINARY	Operative procedures - OPCS4: U50.9 Unspecified rehabilitation for musculoskeletal disorders	100091	Health-related outcomes	2000	Hospital inpatient	2005	Summary Operations	2005	Health-related outcomes > Hospital inpatient > Summary Operations
10635	NO	N/A	130960	DATE	111555/30(111585)	-0.0955678	-0.496526	0.257318	0.617596	LOGISTIC-BINARY	Date F79 first reported (unspecified mental retardation)	2405	Health-related outcomes		First occurrences		First occurrences	2405	Health-related outcomes > First occurrences > Mental and behavioural disorders
10636	NO	N/A	131772	DATE	111565/20(111585)	-0.119045	-0.626561	0.314444	0.617614	LOGISTIC-BINARY	Date L59 first reported (other disorders of skin and subcutaneous tissue related to radiation)	2412	Health-related outcomes		First occurrences		First occurrences	2412	Health-related outcomes > First occurrences > Skin and subcutaneous tissue disorders
10637	NO	N/A	41200#W573	CAT-MUL	111568/17(111585)	0.115883	-0.375064	0.542858	0.617699	LOGISTIC-BINARY	Operative procedures - main OPCS4: W57.3 Revision of excision arthroplasty of joint	100091	Health-related outcomes	2000	Hospital inpatient	2005	Summary Operations	2005	Health-related outcomes > Hospital inpatient > Summary Operations
10638	NO	N/A	41200#S442	CAT-MUL	111529/56(111585)	-0.0692502	-0.354393	0.191006	0.617798	LOGISTIC-BINARY	Operative procedures - main OPCS4: S44.2 Removal of metal from skin NEC	100091	Health-related outcomes	2000	Hospital inpatient	2005	Summary Operations	2005	Health-related outcomes > Hospital inpatient > Summary Operations
10639	NO	N/A	41272#D178	CAT-MUL	111564/21(111585)	0.103652	-0.333421	0.486692	0.617889	LOGISTIC-BINARY	Operative procedures - OPCS4: D17.8 Other specified other operations on ossicle of ear	100091	Health-related outcomes	2000	Hospital inpatient	2005	Summary Operations	2005	Health-related outcomes > Hospital inpatient > Summary Operations
10640	NO	N/A	41210#S048	CAT-MUL	111516/69(111585)	0.0581843	-0.179346	0.278871	0.617899	LOGISTIC-BINARY	Operative procedures - secondary OPCS4: S04.8 Other specified other excision of skin	100091	Health-related outcomes	2000	Hospital inpatient	2005	Summary Operations	2005	Health-related outcomes > Hospital inpatient > Summary Operations
10641	NO	N/A	41210#C498	CAT-MUL	111492/93(111585)	-0.0533734	-0.270835	0.14938	0.617972	LOGISTIC-BINARY	Operative procedures - secondary OPCS4: C49.8 Other specified incision of cornea	100091	Health-related outcomes	2000	Hospital inpatient	2005	Summary Operations	2005	Health-related outcomes > Hospital inpatient > Summary Operations
10642	NO	N/A	41210#L544	CAT-MUL	111501/84(111585)	-0.0559182	-0.284221	0.156056	0.617977	LOGISTIC-BINARY	Operative procedures - secondary OPCS4: L54.4 Percutaneous transluminal insertion of stent into iliac artery	100091	Health-related outcomes	2000	Hospital inpatient	2005	Summary Operations	2005	Health-related outcomes > Hospital inpatient > Summary Operations
10643	NO	N/A	104570	CAT-SIN	15787	-0.0195726	-0.0220027	-0.0171426	0.618061	ORDERED-LOGISTIC	Pineapple intake	100089	Online follow-up	100090	Diet by 24-hour recall	100103	Fruit/vegetables yesterday	100103	Online follow-up > Diet by 24-hour recall > Fruit/vegetables yesterday
10644	NO	N/A	22601#24423108	CAT-MUL	23273/373(23646)	-0.0267737	-0.133885	0.0767029	0.618068	LOGISTIC-BINARY	Job coding: social worker, child care/protection officer, adoption officer, mental health officer, almoner, family case worker	100089	Online follow-up	123	Work environment	130	Employment history	130	Online follow-up > Work environment > Employment history
10645	NO	N/A	22617#2442	CAT-MUL	23273/373(23646)	-0.0267737	-0.133885	0.0767029	0.618068	LOGISTIC-BINARY	Job code - historical: Social workers	100089	Online follow-up	123	Work environment	130	Employment history	130	Online follow-up > Work environment > Employment history
10646	NO	N/A	41272#L862	CAT-MUL	111295/290(111585)	0.0289695	-0.0871006	0.140784	0.618078	LOGISTIC-BINARY	Operative procedures - OPCS4: L86.2 Ultrasound guided foam sclerotherapy for varicose vein of leg	100091	Health-related outcomes	2000	Hospital inpatient	2005	Summary Operations	2005	Health-related outcomes > Hospital inpatient > Summary Operations
10647	NO	N/A	41272#T032	CAT-MUL	111462/123(111585)	0.0437567	-0.133427	0.211107	0.618171	LOGISTIC-BINARY	Operative procedures - OPCS4: T03.2 Reopening of chest and re-exploration of intrathoracic operation site and surgical arrest of postoperative bleeding	100091	Health-related outcomes	2000	Hospital inpatient	2005	Summary Operations	2005	Health-related outcomes > Hospital inpatient > Summary Operations
10648	NO	N/A	6159#2	CAT-MUL	109738/1609(111347)	-0.0126312	-0.0627117	0.0366539	0.618239	LOGISTIC-BINARY	Pain type(s) experienced in last month: Facial pain	100000	UK Biobank Assessment Centre	100025	Touchscreen	100036	Health and medical history	100048	UK Biobank Assessment Centre > Touchscreen > Health and medical history > Pain
10649	NO	N/A	41200#J121	CAT-MUL	111513/72(111585)	-0.0606433	-0.309199	0.168903	0.618356	LOGISTIC-BINARY	Operative procedures - main OPCS4: J12.1 Percutaneous drainage of liver	100091	Health-related outcomes	2000	Hospital inpatient	2005	Summary Operations	2005	Health-related outcomes > Hospital inpatient > Summary Operations
10650	NO	N/A	131340	DATE	111529/56(111585)	0.0642525	-0.19971	0.307195	0.618371	LOGISTIC-BINARY	Date I43 first reported (cardiomyopathy in diseases classified elsewhere)	2409	Health-related outcomes		First occurrences		First occurrences	2409	Health-related outcomes > First occurrences > Circulatory system disorders
10651	NO	N/A	20003#1141189776	CAT-MUL	111551/14(111565)	0.126054	-0.414	0.588591	0.618445	LOGISTIC-BINARY	Treatment/medication code: monomil xl 60mg m/r tablet	100000	UK Biobank Assessment Centre	100071	Verbal interview	100075	Medications	100075	UK Biobank Assessment Centre > Verbal interview > Medications
10652	NO	N/A	41200#A528	CAT-MUL	111409/176(111585)	-0.0383215	-0.193084	0.108801	0.618475	LOGISTIC-BINARY	Operative procedures - main OPCS4: A52.8 Other specified therapeutic epidural injection	100091	Health-related outcomes	2000	Hospital inpatient	2005	Summary Operations	2005	Health-related outcomes > Hospital inpatient > Summary Operations
10653	NO	N/A	41200#E651	CAT-MUL	111566/19(111585)	0.108651	-0.351453	0.510424	0.618564	LOGISTIC-BINARY	Operative procedures - main OPCS4: E65.1 Diagnostic endoscopic examination of nasal cavity and biopsy of lesion of nasal cavity	100091	Health-related outcomes	2000	Hospital inpatient	2005	Summary Operations	2005	Health-related outcomes > Hospital inpatient > Summary Operations
10654	NO	N/A	120104	CAT-SIN	30742	0.00715142	-0.0209802	0.035283	0.618566	ORDERED-LOGISTIC	Little interest or pleasure in doing things over the last two weeks	154	Online follow-up		Experience of pain		Experience of pain	154	Online follow-up > Experience of pain
10655	NO	N/A	41210#Z774	CAT-MUL	111288/297(111585)	-0.0293974	-0.147451	0.0841777	0.618663	LOGISTIC-BINARY	Operative procedures - secondary OPCS4: Z77.4 Upper end of tibia NEC	100091	Health-related outcomes	2000	Hospital inpatient	2005	Summary Operations	2005	Health-related outcomes > Hospital inpatient > Summary Operations
10656	NO	N/A	41272#Z774	CAT-MUL	111288/297(111585)	-0.0293974	-0.147451	0.0841777	0.618663	LOGISTIC-BINARY	Operative procedures - OPCS4: Z77.4 Upper end of tibia NEC	100091	Health-related outcomes	2000	Hospital inpatient	2005	Summary Operations	2005	Health-related outcomes > Hospital inpatient > Summary Operations
10657	NO	N/A	41200#C255	CAT-MUL	111575/10(111585)	-0.17174	-0.930349	0.438369	0.618677	LOGISTIC-BINARY	Operative procedures - main OPCS4: C25.5 Revision of anastomosis between lacrimal apparatus and nose	100091	Health-related outcomes	2000	Hospital inpatient	2005	Summary Operations	2005	Health-related outcomes > Hospital inpatient > Summary Operations
10658	NO	N/A	41272#C255	CAT-MUL	111575/10(111585)	-0.17174	-0.930349	0.438369	0.618677	LOGISTIC-BINARY	Operative procedures - OPCS4: C25.5 Revision of anastomosis between lacrimal apparatus and nose	100091	Health-related outcomes	2000	Hospital inpatient	2005	Summary Operations	2005	Health-related outcomes > Hospital inpatient > Summary Operations
10659	NO	N/A	20421	CAT-SIN	22444/6041(28485)	-0.0075019	-0.0371748	0.0220004	0.619208	LOGISTIC-BINARY	Ever felt worried, tense, or anxious for most of a month or longer	100089	Online follow-up	136	Mental health	140	Anxiety	140	Online follow-up > Mental health > Anxiety
10660	NO	N/A	41200#H441	CAT-MUL	111574/11(111585)	-0.161324	-0.874347	0.41366	0.619274	LOGISTIC-BINARY	Operative procedures - main OPCS4: H44.1 Manual removal of foreign body from rectum	100091	Health-related outcomes	2000	Hospital inpatient	2005	Summary Operations	2005	Health-related outcomes > Hospital inpatient > Summary Operations
10661	NO	N/A	131220	DATE	111354/231(111585)	0.0322207	-0.0976787	0.156805	0.619452	LOGISTIC-BINARY	Date H59 first reported (postprocedural disorders of eye and adnexa, not elsewhere classified)	2407	Health-related outcomes		First occurrences		First occurrences	2407	Health-related outcomes > First occurrences > Eye and adnexa disorders
10662	NO	N/A	131326	DATE	111324/261(111585)	-0.031187	-0.156967	0.0894791	0.61966	LOGISTIC-BINARY	Date I36 first reported (nonrheumatic tricuspid valve disorders)	2409	Health-related outcomes		First occurrences		First occurrences	2409	Health-related outcomes > First occurrences > Circulatory system disorders
10663	NO	N/A	41200#L434	CAT-MUL	111534/51(111585)	0.0671653	-0.210313	0.321787	0.619745	LOGISTIC-BINARY	Operative procedures - main OPCS4: L43.4 Arteriography of renal artery	100091	Health-related outcomes	2000	Hospital inpatient	2005	Summary Operations	2005	Health-related outcomes > Hospital inpatient > Summary Operations
10664	NO	N/A	102340	CAT-SIN	15791	0.0153464	0.0142351	0.0164578	0.619866	ORDERED-LOGISTIC	Chocolate-covered biscuits intake	100089	Online follow-up	100090	Diet by 24-hour recall	100109	Soup/snacks/pastries yesterday	100109	Online follow-up > Diet by 24-hour recall > Soup/snacks/pastries yesterday
10665	NO	N/A	41272#L714	CAT-MUL	111027/558(111585)	-0.0212201	-0.106274	0.0614788	0.619898	LOGISTIC-BINARY	Operative procedures - OPCS4: L71.4 Percutaneous transluminal cannulation of artery	100091	Health-related outcomes	2000	Hospital inpatient	2005	Summary Operations	2005	Health-related outcomes > Hospital inpatient > Summary Operations
10666	NO	N/A	2907	CAT-SIN	19853/13902(33755)	-0.00549773	-0.0272442	0.0162198	0.620002	LOGISTIC-BINARY	Ever stopped smoking for 6+ months	100000	UK Biobank Assessment Centre	100025	Touchscreen	100050	Lifestyle and environment	100058	UK Biobank Assessment Centre > Touchscreen > Lifestyle and environment > Smoking
10667	NO	N/A	20003#1140872434	CAT-MUL	111542/23(111565)	-0.108847	-0.573202	0.292635	0.620076	LOGISTIC-BINARY	Treatment/medication code: half-sinemet cr m/r tablet	100000	UK Biobank Assessment Centre	100071	Verbal interview	100075	Medications	100075	UK Biobank Assessment Centre > Verbal interview > Medications
10668	NO	N/A	41272#X599	CAT-MUL	111480/105(111585)	0.0472823	-0.145716	0.228876	0.620263	LOGISTIC-BINARY	Operative procedures - OPCS4: X59.9 Unspecified anaesthetic without surgery	100091	Health-related outcomes	2000	Hospital inpatient	2005	Summary Operations	2005	Health-related outcomes > Hospital inpatient > Summary Operations
10669	NO	N/A	5187-1	CAT-SIN	27292/27424	-999	-999	-999	0.620275	MULTINOMIAL-LOGISTIC	Visual acuity measured (left)	100000	UK Biobank Assessment Centre	100006	Physical measures	100013	Eye measures	100017	UK Biobank Assessment Centre > Physical measures > Eye measures > Visual acuity
10670	NO	N/A	41200#E423	CAT-MUL	111467/118(111585)	0.0445513	-0.137089	0.215887	0.620336	LOGISTIC-BINARY	Operative procedures - main OPCS4: E42.3 Temporary tracheostomy	100091	Health-related outcomes	2000	Hospital inpatient	2005	Summary Operations	2005	Health-related outcomes > Hospital inpatient > Summary Operations
10671	NO	N/A	41272#L542	CAT-MUL	111574/11(111585)	-0.161587	-0.878161	0.416224	0.620465	LOGISTIC-BINARY	Operative procedures - OPCS4: L54.2 Percutaneous transluminal embolectomy of iliac artery	100091	Health-related outcomes	2000	Hospital inpatient	2005	Summary Operations	2005	Health-related outcomes > Hospital inpatient > Summary Operations
10672	NO	N/A	41210#T202	CAT-MUL	111411/174(111585)	0.0366444	-0.112079	0.178342	0.62058	LOGISTIC-BINARY	Operative procedures - secondary OPCS4: T20.2 Primary repair of inguinal hernia using insert of prosthetic material	100091	Health-related outcomes	2000	Hospital inpatient	2005	Summary Operations	2005	Health-related outcomes > Hospital inpatient > Summary Operations
10673	NO	N/A	41229#5M6	CAT-MUL	110590/995(111585)	-0.0161767	-0.0808947	0.0472505	0.62065	LOGISTIC-BINARY	PCT responsible for patient data: RICHMOND AND TWICKENHAM PCT	100091	Health-related outcomes	2000	Hospital inpatient	2001	Summary Administration	2001	Health-related outcomes > Hospital inpatient > Summary Administration
10674	NO	N/A	25813	CONTINUOUS	7106	-0.00564779	-0.0280208	0.0167252	0.620719	LINEAR	Volume of grey matter in Inferior Temporal Gyrus, temporooccipital part (right)	1101	UK Biobank Assessment Centre		Imaging		Imaging	1101	UK Biobank Assessment Centre > Imaging > Brain MRI > T1 structural brain MRI > Regional grey matter volumes (FAST)
10675	NO	N/A	41200#B344	CAT-MUL	111546/39(111585)	-0.0828787	-0.430427	0.228595	0.620778	LOGISTIC-BINARY	Operative procedures - main OPCS4: B34.4 Microdochotomy	100091	Health-related outcomes	2000	Hospital inpatient	2005	Summary Operations	2005	Health-related outcomes > Hospital inpatient > Summary Operations
10676	NO	N/A	20003#1140879630	CAT-MUL	111498/67(111565)	0.0586544	-0.183215	0.282758	0.620947	LOGISTIC-BINARY	Treatment/medication code: imipramine	100000	UK Biobank Assessment Centre	100071	Verbal interview	100075	Medications	100075	UK Biobank Assessment Centre > Verbal interview > Medications
10677	NO	N/A	4700	INTEGER	3224	-0.00764344	-0.0379612	0.0226743	0.621118	LINEAR	Age cataract diagnosed	100000	UK Biobank Assessment Centre	100025	Touchscreen	100036	Health and medical history	100041	UK Biobank Assessment Centre > Touchscreen > Health and medical history > Eyesight
10678	NO	N/A	40013#1809	CAT-MUL	111467/118(111585)	-0.0468785	-0.238739	0.133527	0.621158	LOGISTIC-BINARY	Type of cancer: ICD9: 1809 Malignant neoplasm of cervix uteri, unspecified	100091	Health-related outcomes	100092	Cancer register	100092	Cancer register	100092	Health-related outcomes > Cancer register
10679	NO	N/A	41272#Q039	CAT-MUL	111453/132(111585)	0.0424489	-0.130745	0.206453	0.621297	LOGISTIC-BINARY	Operative procedures - OPCS4: Q03.9 Unspecified biopsy of cervix uteri	100091	Health-related outcomes	2000	Hospital inpatient	2005	Summary Operations	2005	Health-related outcomes > Hospital inpatient > Summary Operations
10680	NO	N/A	20277#7125	CAT-MUL	42129/28(42157)	0.0894672	-0.288114	0.425867	0.621454	LOGISTIC-BINARY	Job code at visit: Merchandisers and window dressers	100000	UK Biobank Assessment Centre	100071	Verbal interview	100073	Employment	100073	UK Biobank Assessment Centre > Verbal interview > Employment
10681	NO	N/A	131104	DATE	111416/169(111585)	0.0372614	-0.114414	0.181701	0.621517	LOGISTIC-BINARY	Date G82 first reported (paraplegia and tetraplegia)	2406	Health-related outcomes		First occurrences		First occurrences	2406	Health-related outcomes > First occurrences > Nervous system disorders
10682	NO	N/A	20003#1140881474	CAT-MUL	111496/69(111565)	0.0580241	-0.181535	0.280217	0.621563	LOGISTIC-BINARY	Treatment/medication code: normacol granules	100000	UK Biobank Assessment Centre	100071	Verbal interview	100075	Medications	100075	UK Biobank Assessment Centre > Verbal interview > Medications
10683	NO	N/A	40006#C159	CAT-MUL	111456/129(111585)	0.0425077	-0.131177	0.206808	0.621609	LOGISTIC-BINARY	Type of cancer: ICD10: C15.9 Oesophagus, unspecified	100091	Health-related outcomes	100092	Cancer register	100092	Cancer register	100092	Health-related outcomes > Cancer register
10684	NO	N/A	20199#1140872694	CAT-MUL	7964/33(7997)	0.0821468	-0.2635	0.391921	0.621621	LOGISTIC-BINARY	Antibiotic codes for last 3 months: flucloxacillin	100000	UK Biobank Assessment Centre	100071	Verbal interview	100075	Medications	100075	UK Biobank Assessment Centre > Verbal interview > Medications
10685	NO	N/A	41210#X501	CAT-MUL	111082/503(111585)	-0.0222721	-0.112081	0.0649188	0.621712	LOGISTIC-BINARY	Operative procedures - secondary OPCS4: X50.1 Direct current cardioversion	100091	Health-related outcomes	2000	Hospital inpatient	2005	Summary Operations	2005	Health-related outcomes > Hospital inpatient > Summary Operations
10686	NO	N/A	41272#L271	CAT-MUL	111366/219(111585)	-0.0338298	-0.171359	0.0976056	0.621747	LOGISTIC-BINARY	Operative procedures - OPCS4: L27.1 Endovascular insertion of stent graft for infrarenal abdominal aortic aneurysm	100091	Health-related outcomes	2000	Hospital inpatient	2005	Summary Operations	2005	Health-related outcomes > Hospital inpatient > Summary Operations
10687	NO	N/A	41210#U214	CAT-MUL	111551/34(111585)	0.0811516	-0.259628	0.387997	0.621786	LOGISTIC-BINARY	Operative procedures - secondary OPCS4: U21.4 Single photon emission computed tomography NEC	100091	Health-related outcomes	2000	Hospital inpatient	2005	Summary Operations	2005	Health-related outcomes > Hospital inpatient > Summary Operations
10688	NO	N/A	6164#3	CAT-MUL	104871/6063(110934)	0.00651726	-0.0194759	0.0323147	0.621804	LOGISTIC-BINARY	Types of physical activity in last 4 weeks: Strenuous sports	100000	UK Biobank Assessment Centre	100025	Touchscreen	100050	Lifestyle and environment	100054	UK Biobank Assessment Centre > Touchscreen > Lifestyle and environment > Physical activity
10689	NO	N/A	41210#Y258	CAT-MUL	111517/68(111585)	0.058239	-0.182516	0.281357	0.621874	LOGISTIC-BINARY	Operative procedures - secondary OPCS4: Y25.8 Other specified suture of organ NOC	100091	Health-related outcomes	2000	Hospital inpatient	2005	Summary Operations	2005	Health-related outcomes > Hospital inpatient > Summary Operations
10690	NO	N/A	41272#Y258	CAT-MUL	111517/68(111585)	0.058239	-0.182516	0.281357	0.621874	LOGISTIC-BINARY	Operative procedures - OPCS4: Y25.8 Other specified suture of organ NOC	100091	Health-related outcomes	2000	Hospital inpatient	2005	Summary Operations	2005	Health-related outcomes > Hospital inpatient > Summary Operations
10691	NO	N/A	20003#1140868538	CAT-MUL	111535/30(111565)	0.0854835	-0.27521	0.407665	0.62194	LOGISTIC-BINARY	Treatment/medication code: sustanon 100 oily injection	100000	UK Biobank Assessment Centre	100071	Verbal interview	100075	Medications	100075	UK Biobank Assessment Centre > Verbal interview > Medications
10692	NO	N/A	120002	CAT-SIN	29472/1068(30540)	0.0159833	-0.0481881	0.0789087	0.621985	LOGISTIC-BINARY	Ever had cancer pain	154	Online follow-up		Experience of pain		Experience of pain	154	Online follow-up > Experience of pain
10693	NO	N/A	41200#C592	CAT-MUL	111567/18(111585)	0.110469	-0.363349	0.522159	0.62203	LOGISTIC-BINARY	Operative procedures - main OPCS4: C59.2 Surgical iridectomy	100091	Health-related outcomes	2000	Hospital inpatient	2005	Summary Operations	2005	Health-related outcomes > Hospital inpatient > Summary Operations
10694	NO	N/A	41210#O271	CAT-MUL	111573/12(111585)	0.13428	-0.450038	0.63019	0.622039	LOGISTIC-BINARY	Operative procedures - secondary OPCS4: O27.1 Extra-articular ligament reconstruction for stabilisation of joint	100091	Health-related outcomes	2000	Hospital inpatient	2005	Summary Operations	2005	Health-related outcomes > Hospital inpatient > Summary Operations
10695	NO	N/A	41200#C186	CAT-MUL	111347/238(111585)	-0.0325927	-0.165077	0.0942946	0.622088	LOGISTIC-BINARY	Operative procedures - main OPCS4: C18.6 Correction of ptosis of eyelid using aponeurosis technique	100091	Health-related outcomes	2000	Hospital inpatient	2005	Summary Operations	2005	Health-related outcomes > Hospital inpatient > Summary Operations
10696	NO	N/A	41200#J431	CAT-MUL	111563/22(111585)	0.100119	-0.32581	0.475796	0.622175	LOGISTIC-BINARY	Operative procedures - main OPCS4: J43.1 Endoscopic retrograde cholangiopancreatography and biopsy of lesion of ampulla of Vater	100091	Health-related outcomes	2000	Hospital inpatient	2005	Summary Operations	2005	Health-related outcomes > Hospital inpatient > Summary Operations
10697	NO	N/A	41210#P203	CAT-MUL	111573/12(111585)	-0.155013	-0.841487	0.40503	0.622183	LOGISTIC-BINARY	Operative procedures - secondary OPCS4: P20.3 Cauterisation of lesion of vagina	100091	Health-related outcomes	2000	Hospital inpatient	2005	Summary Operations	2005	Health-related outcomes > Hospital inpatient > Summary Operations
10698	NO	N/A	41200#L915	CAT-MUL	111266/319(111585)	0.0271691	-0.082906	0.133382	0.622272	LOGISTIC-BINARY	Operative procedures - main OPCS4: L91.5 Insertion of tunnelled venous catheter	100091	Health-related outcomes	2000	Hospital inpatient	2005	Summary Operations	2005	Health-related outcomes > Hospital inpatient > Summary Operations
10699	NO	N/A	20003#1140873548	CAT-MUL	111271/294(111565)	-0.0291236	-0.147317	0.0845775	0.622332	LOGISTIC-BINARY	Treatment/medication code: oxytetracycline	100000	UK Biobank Assessment Centre	100071	Verbal interview	100075	Medications	100075	UK Biobank Assessment Centre > Verbal interview > Medications
10700	NO	N/A	41210#F205	CAT-MUL	111572/13(111585)	-0.148101	-0.801675	0.388898	0.622335	LOGISTIC-BINARY	Operative procedures - secondary OPCS4: F20.5 Suture of gingiva	100091	Health-related outcomes	2000	Hospital inpatient	2005	Summary Operations	2005	Health-related outcomes > Hospital inpatient > Summary Operations
10701	NO	N/A	41232#20	CAT-MUL	110287/1298(111585)	-0.0138467	-0.0694542	0.0407661	0.622358	LOGISTIC-BINARY	Administrative and legal statuses: Private patient: not formally detained	100091	Health-related outcomes	2000	Hospital inpatient	2001	Summary Administration	2001	Health-related outcomes > Hospital inpatient > Summary Administration
10702	NO	N/A	41210#Y374	CAT-MUL	111575/10(111585)	-0.169556	-0.928505	0.437989	0.622398	LOGISTIC-BINARY	Operative procedures - secondary OPCS4	100091	Health-related outcomes	2000	Hospital inpatient	2005	Summary Operations	2005	Health-related outcomes > Hospital inpatient > Summary Operations
10703	NO	N/A	41272#Y374	CAT-MUL	111575/10(111585)	-0.169556	-0.928505	0.437989	0.622398	LOGISTIC-BINARY	Operative procedures - OPCS4	100091	Health-related outcomes	2000	Hospital inpatient	2005	Summary Operations	2005	Health-related outcomes > Hospital inpatient > Summary Operations
10704	NO	N/A	41253#28	CAT-MUL	104877/6708(111585)	-0.00705311	-0.0352038	0.0209421	0.622405	LOGISTIC-BINARY	Inpatient record format: SMR01B-V3	100091	Health-related outcomes	2000	Hospital inpatient	2001	Summary Administration	2001	Health-related outcomes > Hospital inpatient > Summary Administration
10705	NO	N/A	41210#W611	CAT-MUL	111573/12(111585)	-0.154082	-0.836533	0.403088	0.622432	LOGISTIC-BINARY	Operative procedures - secondary OPCS4: W61.1 Primary arthrodesis and articular bone graft NEC	100091	Health-related outcomes	2000	Hospital inpatient	2005	Summary Operations	2005	Health-related outcomes > Hospital inpatient > Summary Operations
10706	NO	N/A	41200#L948	CAT-MUL	111508/77(111585)	-0.0578321	-0.29749	0.163844	0.622494	LOGISTIC-BINARY	Operative procedures - main OPCS4: L94.8 Other specified therapeutic transluminal operations on vein	100091	Health-related outcomes	2000	Hospital inpatient	2005	Summary Operations	2005	Health-related outcomes > Hospital inpatient > Summary Operations
10707	NO	N/A	41272#H351	CAT-MUL	111527/58(111585)	0.06304	-0.199006	0.304708	0.622851	LOGISTIC-BINARY	Operative procedures - OPCS4: H35.1 Anterior fixation of rectum	100091	Health-related outcomes	2000	Hospital inpatient	2005	Summary Operations	2005	Health-related outcomes > Hospital inpatient > Summary Operations
10708	NO	N/A	41200#K455	CAT-MUL	111574/11(111585)	0.136926	-0.465008	0.640752	0.6229	LOGISTIC-BINARY	Operative procedures - main OPCS4: K45.5 Anastomosis of thoracic artery to coronary artery NEC	100091	Health-related outcomes	2000	Hospital inpatient	2005	Summary Operations	2005	Health-related outcomes > Hospital inpatient > Summary Operations
10709	NO	N/A	41210#C408	CAT-MUL	111561/24(111585)	-0.106145	-0.561923	0.289248	0.622977	LOGISTIC-BINARY	Operative procedures - secondary OPCS4: C40.8 Other specified repair of conjunctiva	100091	Health-related outcomes	2000	Hospital inpatient	2005	Summary Operations	2005	Health-related outcomes > Hospital inpatient > Summary Operations
10710	NO	N/A	20003#1140909780	CAT-MUL	111526/39(111565)	-0.0817682	-0.427231	0.227365	0.623122	LOGISTIC-BINARY	Treatment/medication code: colestyramine	100000	UK Biobank Assessment Centre	100071	Verbal interview	100075	Medications	100075	UK Biobank Assessment Centre > Verbal interview > Medications
10711	NO	N/A	21055	CAT-SIN	33572	-0.00628366	-0.0313956	0.0188283	0.623687	ORDERED-LOGISTIC	Degree bothered by feeling heart pound/race in the last 3 months	100089	Online follow-up	153	Digestive health	153	Digestive health	153	Online follow-up > Digestive health
10712	NO	N/A	132080	DATE	111556/29(111585)	0.0868494	-0.281597	0.416055	0.623828	LOGISTIC-BINARY	Date N44 first reported (torsion of testis)	2414	Health-related outcomes		First occurrences		First occurrences	2414	Health-related outcomes > First occurrences > Genitourinary system disorders
10713	NO	N/A	41210#M432	CAT-MUL	111552/33(111585)	-0.0898757	-0.472249	0.24929	0.623917	LOGISTIC-BINARY	Operative procedures - secondary OPCS4: M43.2 Endoscopic hydrostatic distension of bladder	100091	Health-related outcomes	2000	Hospital inpatient	2005	Summary Operations	2005	Health-related outcomes > Hospital inpatient > Summary Operations
10714	NO	N/A	41272#F438	CAT-MUL	111572/13(111585)	0.126991	-0.427826	0.59898	0.623926	LOGISTIC-BINARY	Operative procedures - OPCS4: F43.8 Other specified other examinations of mouth	100091	Health-related outcomes	2000	Hospital inpatient	2005	Summary Operations	2005	Health-related outcomes > Hospital inpatient > Summary Operations
10715	NO	N/A	41272#G074	CAT-MUL	111575/10(111585)	-0.16854	-0.927275	0.437469	0.623933	LOGISTIC-BINARY	Operative procedures - OPCS4: G07.4 Repair of rupture of oesophagus	100091	Health-related outcomes	2000	Hospital inpatient	2005	Summary Operations	2005	Health-related outcomes > Hospital inpatient > Summary Operations
10716	NO	N/A	41200#C443	CAT-MUL	111467/118(111585)	-0.0462816	-0.237258	0.133287	0.623993	LOGISTIC-BINARY	Operative procedures - main OPCS4: C44.3 Endothelial graft to cornea	100091	Health-related outcomes	2000	Hospital inpatient	2005	Summary Operations	2005	Health-related outcomes > Hospital inpatient > Summary Operations
10717	NO	N/A	40011#8145	CAT-MUL	111562/23(111585)	-0.107368	-0.571073	0.293302	0.62423	LOGISTIC-BINARY	Histology of cancer tumour: Carcinoma, diffuse type	100091	Health-related outcomes	100092	Cancer register	100092	Cancer register	100092	Health-related outcomes > Cancer register
10718	NO	N/A	41200#F103	CAT-MUL	111572/13(111585)	0.127896	-0.431079	0.603834	0.624241	LOGISTIC-BINARY	Operative procedures - main OPCS4: F10.3 Lower dental clearance	100091	Health-related outcomes	2000	Hospital inpatient	2005	Summary Operations	2005	Health-related outcomes > Hospital inpatient > Summary Operations
10719	NO	N/A	41210#Z246	CAT-MUL	110521/1064(111585)	0.0149704	-0.0455326	0.0743008	0.624286	LOGISTIC-BINARY	Operative procedures - secondary OPCS4: Z24.6 Lung	100091	Health-related outcomes	2000	Hospital inpatient	2005	Summary Operations	2005	Health-related outcomes > Hospital inpatient > Summary Operations
10720	NO	N/A	41272#Z246	CAT-MUL	110521/1064(111585)	0.0149704	-0.0455326	0.0743008	0.624286	LOGISTIC-BINARY	Operative procedures - OPCS4: Z24.6 Lung	100091	Health-related outcomes	2000	Hospital inpatient	2005	Summary Operations	2005	Health-related outcomes > Hospital inpatient > Summary Operations
10721	NO	N/A	41210#T678	CAT-MUL	111568/17(111585)	0.112235	-0.372974	0.533186	0.624326	LOGISTIC-BINARY	Operative procedures - secondary OPCS4: T67.8 Other specified primary repair of tendon	100091	Health-related outcomes	2000	Hospital inpatient	2005	Summary Operations	2005	Health-related outcomes > Hospital inpatient > Summary Operations
10722	NO	N/A	41210#N242	CAT-MUL	111573/12(111585)	-0.152417	-0.832505	0.400934	0.624361	LOGISTIC-BINARY	Operative procedures - secondary OPCS4: N24.2 Operations on skin of male perineum NEC	100091	Health-related outcomes	2000	Hospital inpatient	2005	Summary Operations	2005	Health-related outcomes > Hospital inpatient > Summary Operations
10723	NO	N/A	131972	DATE	106185/5400(111585)	-0.00694828	-0.0348793	0.0207598	0.624456	LOGISTIC-BINARY	Date M85 first reported (other disorders of bone density and structure)	2413	Health-related outcomes		First occurrences		First occurrences	2413	Health-related outcomes > First occurrences > Musculoskeletal system and connective tissue disorders
10724	NO	N/A	41272#C153	CAT-MUL	111522/63(111585)	-0.0639353	-0.331536	0.181798	0.624603	LOGISTIC-BINARY	Operative procedures - OPCS4: C15.3 Correction of trichiasis	100091	Health-related outcomes	2000	Hospital inpatient	2005	Summary Operations	2005	Health-related outcomes > Hospital inpatient > Summary Operations
10725	NO	N/A	20003#1140923688	CAT-MUL	111473/92(111565)	0.0499039	-0.156841	0.243653	0.624693	LOGISTIC-BINARY	Treatment/medication code: zoton 15mg capsule	100000	UK Biobank Assessment Centre	100071	Verbal interview	100075	Medications	100075	UK Biobank Assessment Centre > Verbal interview > Medications
10726	NO	N/A	41210#Z501	CAT-MUL	108677/2908(111585)	-0.00923541	-0.0464638	0.0275581	0.624766	LOGISTIC-BINARY	Operative procedures - secondary OPCS4: Z50.1 Skin of arm	100091	Health-related outcomes	2000	Hospital inpatient	2005	Summary Operations	2005	Health-related outcomes > Hospital inpatient > Summary Operations
10727	NO	N/A	41272#Z501	CAT-MUL	108677/2908(111585)	-0.00923541	-0.0464638	0.0275581	0.624766	LOGISTIC-BINARY	Operative procedures - OPCS4: Z50.1 Skin of arm	100091	Health-related outcomes	2000	Hospital inpatient	2005	Summary Operations	2005	Health-related outcomes > Hospital inpatient > Summary Operations
10728	NO	N/A	41200#W778	CAT-MUL	111553/32(111585)	0.0830722	-0.269465	0.399361	0.624789	LOGISTIC-BINARY	Operative procedures - main OPCS4: W77.8 Other specified stabilising operations on joint	100091	Health-related outcomes	2000	Hospital inpatient	2005	Summary Operations	2005	Health-related outcomes > Hospital inpatient > Summary Operations
10729	NO	N/A	41272#Q548	CAT-MUL	111575/10(111585)	-0.16927	-0.932757	0.44045	0.624833	LOGISTIC-BINARY	Operative procedures - OPCS4: Q54.8 Other specified operations on other ligament of uterus	100091	Health-related outcomes	2000	Hospital inpatient	2005	Summary Operations	2005	Health-related outcomes > Hospital inpatient > Summary Operations
10730	NO	N/A	41272#W128	CAT-MUL	111556/29(111585)	-0.0955944	-0.505346	0.264814	0.624908	LOGISTIC-BINARY	Operative procedures - OPCS4: W12.8 Other specified angulation periarticular division of bone	100091	Health-related outcomes	2000	Hospital inpatient	2005	Summary Operations	2005	Health-related outcomes > Hospital inpatient > Summary Operations
10731	NO	N/A	41200#A706	CAT-MUL	111559/26(111585)	0.0916151	-0.299726	0.43937	0.625118	LOGISTIC-BINARY	Operative procedures - main OPCS4: A70.6 Acupuncture NEC	100091	Health-related outcomes	2000	Hospital inpatient	2005	Summary Operations	2005	Health-related outcomes > Hospital inpatient > Summary Operations
10732	NO	N/A	41272#J033	CAT-MUL	111575/10(111585)	-0.168746	-0.931491	0.440335	0.62525	LOGISTIC-BINARY	Operative procedures - OPCS4: J03.3 Thermal ablation of single lesion of liver	100091	Health-related outcomes	2000	Hospital inpatient	2005	Summary Operations	2005	Health-related outcomes > Hospital inpatient > Summary Operations
10733	NO	N/A	41200#K301	CAT-MUL	111572/13(111585)	-0.144974	-0.790286	0.385363	0.625302	LOGISTIC-BINARY	Operative procedures - main OPCS4: K30.1 Revision of plastic repair of mitral valve	100091	Health-related outcomes	2000	Hospital inpatient	2005	Summary Operations	2005	Health-related outcomes > Hospital inpatient > Summary Operations
10734	NO	N/A	20003#1140862382	CAT-MUL	111083/482(111565)	0.0220867	-0.0678801	0.109479	0.625331	LOGISTIC-BINARY	Treatment/medication code: becotide 50 inhaler	100000	UK Biobank Assessment Centre	100071	Verbal interview	100075	Medications	100075	UK Biobank Assessment Centre > Verbal interview > Medications
10735	NO	N/A	22601#54962957	CAT-MUL	23635/11(23646)	0.139177	-0.4782	0.653667	0.625365	LOGISTIC-BINARY	Job coding: florist, flower or floral arranger	100089	Online follow-up	123	Work environment	130	Employment history	130	Online follow-up > Work environment > Employment history
10736	NO	N/A	22617#5496	CAT-MUL	23635/11(23646)	0.139177	-0.4782	0.653667	0.625365	LOGISTIC-BINARY	Job code - historical: Floral arrangers, florists	100089	Online follow-up	123	Work environment	130	Employment history	130	Online follow-up > Work environment > Employment history
10737	NO	N/A	41272#X981	CAT-MUL	111560/25(111585)	-0.103017	-0.547776	0.283814	0.625367	LOGISTIC-BINARY	Operative procedures - OPCS4: X98.1 Antibacterial drugs Band 1	100091	Health-related outcomes	2000	Hospital inpatient	2005	Summary Operations	2005	Health-related outcomes > Hospital inpatient > Summary Operations
10738	NO	N/A	41200#F168	CAT-MUL	111574/11(111585)	0.137952	-0.470909	0.651071	0.625371	LOGISTIC-BINARY	Operative procedures - main OPCS4: F16.8 Other specified other operations on tooth	100091	Health-related outcomes	2000	Hospital inpatient	2005	Summary Operations	2005	Health-related outcomes > Hospital inpatient > Summary Operations
10739	NO	N/A	130644	DATE	111455/130(111585)	-0.0439115	-0.22563	0.127413	0.625483	LOGISTIC-BINARY	Date D62 first reported (acute posthaemorrhagic anaemia)	2403	Health-related outcomes		First occurrences		First occurrences	2403	Health-related outcomes > First occurrences > Blood, blood-forming organs and certain immune disorders
10740	NO	N/A	41272#L879	CAT-MUL	111559/26(111585)	0.0919395	-0.301454	0.4414	0.625639	LOGISTIC-BINARY	Operative procedures - OPCS4: L87.9 Unspecified other operations on varicose vein of leg	100091	Health-related outcomes	2000	Hospital inpatient	2005	Summary Operations	2005	Health-related outcomes > Hospital inpatient > Summary Operations
10741	NO	N/A	21026	CAT-SIN	2315/11(2326)	-0.170223	-0.943747	0.444726	0.625656	LOGISTIC-BINARY	Discomfort/pain occurring only during menstrual bleed	100089	Online follow-up	153	Digestive health	153	Digestive health	153	Online follow-up > Digestive health
10742	NO	N/A	20004#1501	CAT-MUL	110121/1444(111565)	-0.0130468	-0.0659316	0.0389454	0.625761	LOGISTIC-BINARY	Operation code: carpal tunnel surgery	100000	UK Biobank Assessment Centre	100071	Verbal interview	100076	Operations	100076	UK Biobank Assessment Centre > Verbal interview > Operations
10743	NO	N/A	20003#1140910706	CAT-MUL	111521/44(111565)	-0.0762641	-0.399834	0.215401	0.625924	LOGISTIC-BINARY	Treatment/medication code: phenobarbital	100000	UK Biobank Assessment Centre	100071	Verbal interview	100075	Medications	100075	UK Biobank Assessment Centre > Verbal interview > Medications
10744	NO	N/A	20544#11	CAT-MUL	25390/4873(30263)	-0.00772011	-0.0388835	0.0232192	0.626028	LOGISTIC-BINARY	Mental health problems ever diagnosed by a professional: Depression	100089	Online follow-up	136	Mental health	137	Mental distress	137	Online follow-up > Mental health > Mental distress
10745	NO	N/A	41210#N153	CAT-MUL	111507/78(111585)	0.053467	-0.169682	0.261301	0.626098	LOGISTIC-BINARY	Operative procedures - secondary OPCS4: N15.3 Excision of lesion of epididymis	100091	Health-related outcomes	2000	Hospital inpatient	2005	Summary Operations	2005	Health-related outcomes > Hospital inpatient > Summary Operations
10746	NO	N/A	130228	DATE	110351/1234(111585)	-0.0140474	-0.0710862	0.0419489	0.62611	LOGISTIC-BINARY	Date B36 first reported (other superficial mycoses)	2401	Health-related outcomes		First occurrences		First occurrences	2401	Health-related outcomes > First occurrences > Certain infectious and parasitic diseases
10747	NO	N/A	41272#L603	CAT-MUL	111560/25(111585)	-0.102201	-0.544764	0.28239	0.626232	LOGISTIC-BINARY	Operative procedures - OPCS4: L60.3 Profundoplasty of femoral artery and patch repair of deep femoral artery	100091	Health-related outcomes	2000	Hospital inpatient	2005	Summary Operations	2005	Health-related outcomes > Hospital inpatient > Summary Operations
10748	NO	N/A	41272#B332	CAT-MUL	111521/64(111585)	0.0596483	-0.190265	0.290942	0.626268	LOGISTIC-BINARY	Operative procedures - OPCS4: B33.2 Capsulotomy of breast	100091	Health-related outcomes	2000	Hospital inpatient	2005	Summary Operations	2005	Health-related outcomes > Hospital inpatient > Summary Operations
10749	NO	N/A	41200#G753	CAT-MUL	111090/495(111585)	0.0216551	-0.0667812	0.107584	0.626271	LOGISTIC-BINARY	Operative procedures - main OPCS4: G75.3 Closure of ileostomy	100091	Health-related outcomes	2000	Hospital inpatient	2005	Summary Operations	2005	Health-related outcomes > Hospital inpatient > Summary Operations
10750	NO	N/A	130718	DATE	109877/1708(111585)	0.0118041	-0.0360896	0.058969	0.626392	LOGISTIC-BINARY	Date E16 first reported (other disorders of pancreatic internal secretion)	2404	Health-related outcomes		First occurrences		First occurrences	2404	Health-related outcomes > First occurrences > Endocrine, nutritional and metabolic diseases
10751	NO	N/A	41210#S159	CAT-MUL	111566/19(111585)	0.105754	-0.352292	0.505869	0.626404	LOGISTIC-BINARY	Operative procedures - secondary OPCS4: S15.9 Unspecified other biopsy of skin	100091	Health-related outcomes	2000	Hospital inpatient	2005	Summary Operations	2005	Health-related outcomes > Hospital inpatient > Summary Operations
10752	NO	N/A	41210#M653	CAT-MUL	111486/99(111585)	0.0475065	-0.150171	0.232954	0.626409	LOGISTIC-BINARY	Operative procedures - secondary OPCS4: M65.3 Endoscopic resection of prostate NEC	100091	Health-related outcomes	2000	Hospital inpatient	2005	Summary Operations	2005	Health-related outcomes > Hospital inpatient > Summary Operations
10753	NO	N/A	41272#Q038	CAT-MUL	111541/44(111585)	0.0715623	-0.231286	0.34758	0.626835	LOGISTIC-BINARY	Operative procedures - OPCS4: Q03.8 Other specified biopsy of cervix uteri	100091	Health-related outcomes	2000	Hospital inpatient	2005	Summary Operations	2005	Health-related outcomes > Hospital inpatient > Summary Operations
10754	NO	N/A	22601#41343351	CAT-MUL	23625/21(23646)	-0.112025	-0.603743	0.305734	0.626902	LOGISTIC-BINARY	Job coding: distribution clerk/controller, shipping clerk/controller, fleet controller/administrator, aircraft load controller/clerk, traffic officer (airlines, port, road haulage)	100089	Online follow-up	123	Work environment	130	Employment history	130	Online follow-up > Work environment > Employment history
10755	NO	N/A	20553#3	CAT-MUL	30305/18(30323)	-0.12174	-0.659391	0.330201	0.626906	LOGISTIC-BINARY	Methods of self-harm used: Stopping prescribed medication	100089	Online follow-up	136	Mental health	146	Self-harm behaviours	146	Online follow-up > Mental health > Self-harm behaviours
10756	NO	N/A	41272#L635	CAT-MUL	111443/142(111585)	-0.0415749	-0.214142	0.121488	0.626923	LOGISTIC-BINARY	Operative procedures - OPCS4: L63.5 Percutaneous transluminal insertion of stent into femoral artery	100091	Health-related outcomes	2000	Hospital inpatient	2005	Summary Operations	2005	Health-related outcomes > Hospital inpatient > Summary Operations
10757	NO	N/A	41272#H204	CAT-MUL	111295/290(111585)	-0.0289147	-0.147857	0.0854912	0.626977	LOGISTIC-BINARY	Operative procedures - OPCS4: H20.4 Fibreoptic endoscopic destruction of lesion of colon NEC	100091	Health-related outcomes	2000	Hospital inpatient	2005	Summary Operations	2005	Health-related outcomes > Hospital inpatient > Summary Operations
10758	NO	N/A	41272#T649	CAT-MUL	111574/11(111585)	-0.158759	-0.875184	0.420383	0.627016	LOGISTIC-BINARY	Operative procedures - OPCS4: T64.9 Unspecified transposition of tendon	100091	Health-related outcomes	2000	Hospital inpatient	2005	Summary Operations	2005	Health-related outcomes > Hospital inpatient > Summary Operations
10759	NO	N/A	100012	CONTINUOUS	15800	-0.00389983	-0.0196381	0.0118384	0.627185	LINEAR	Vitamin B6	100089	Online follow-up	100090	Diet by 24-hour recall	100098	Estimated nutrients yesterday	100098	Online follow-up > Diet by 24-hour recall > Estimated nutrients yesterday
10760	NO	N/A	41272#V073	CAT-MUL	111571/14(111585)	0.123139	-0.418846	0.585352	0.627251	LOGISTIC-BINARY	Operative procedures - OPCS4: V07.3 Excision of lesion of bone of face	100091	Health-related outcomes	2000	Hospital inpatient	2005	Summary Operations	2005	Health-related outcomes > Hospital inpatient > Summary Operations
10761	NO	N/A	20003#1141151946	CAT-MUL	111530/35(111565)	-0.0862253	-0.455897	0.243035	0.627307	LOGISTIC-BINARY	Treatment/medication code: cipramil 10mg tablet	100000	UK Biobank Assessment Centre	100071	Verbal interview	100075	Medications	100075	UK Biobank Assessment Centre > Verbal interview > Medications
10762	NO	N/A	41272#V265	CAT-MUL	111479/106(111585)	0.0461912	-0.146319	0.227241	0.627412	LOGISTIC-BINARY	Operative procedures - OPCS4: V26.5 Revisional posterior decompression of lumbar spine NEC	100091	Health-related outcomes	2000	Hospital inpatient	2005	Summary Operations	2005	Health-related outcomes > Hospital inpatient > Summary Operations
10763	NO	N/A	41200#S551	CAT-MUL	111565/20(111585)	0.102368	-0.341937	0.490929	0.627441	LOGISTIC-BINARY	Operative procedures - main OPCS4: S55.1 Debridement of burnt skin NEC	100091	Health-related outcomes	2000	Hospital inpatient	2005	Summary Operations	2005	Health-related outcomes > Hospital inpatient > Summary Operations
10764	NO	N/A	41272#L728	CAT-MUL	111566/19(111585)	0.104748	-0.350639	0.502121	0.627539	LOGISTIC-BINARY	Operative procedures - OPCS4: L72.8 Other specified diagnostic transluminal operations on other artery	100091	Health-related outcomes	2000	Hospital inpatient	2005	Summary Operations	2005	Health-related outcomes > Hospital inpatient > Summary Operations
10765	NO	N/A	25836	CONTINUOUS	7106	0.00576283	-0.0175212	0.0290469	0.627566	LINEAR	Volume of grey matter in Paracingulate Gyrus (left)	1101	UK Biobank Assessment Centre		Imaging		Imaging	1101	UK Biobank Assessment Centre > Imaging > Brain MRI > T1 structural brain MRI > Regional grey matter volumes (FAST)
10766	NO	N/A	41210#Y118	CAT-MUL	111570/15(111585)	-0.134714	-0.733474	0.365129	0.627679	LOGISTIC-BINARY	Operative procedures - secondary OPCS4: Y11.8 Other specified other destruction of organ NOC	100091	Health-related outcomes	2000	Hospital inpatient	2005	Summary Operations	2005	Health-related outcomes > Hospital inpatient > Summary Operations
10767	NO	N/A	41272#Y118	CAT-MUL	111570/15(111585)	-0.134714	-0.733474	0.365129	0.627679	LOGISTIC-BINARY	Operative procedures - OPCS4: Y11.8 Other specified other destruction of organ NOC	100091	Health-related outcomes	2000	Hospital inpatient	2005	Summary Operations	2005	Health-related outcomes > Hospital inpatient > Summary Operations
10768	NO	N/A	41210#X358	CAT-MUL	111351/234(111585)	0.0314374	-0.0983459	0.155948	0.6277	LOGISTIC-BINARY	Operative procedures - secondary OPCS4: X35.8 Other specified other intravenous injection	100091	Health-related outcomes	2000	Hospital inpatient	2005	Summary Operations	2005	Health-related outcomes > Hospital inpatient > Summary Operations
10769	NO	N/A	20003#1140882618	CAT-MUL	111509/56(111565)	0.0625101	-0.201317	0.305322	0.62773	LOGISTIC-BINARY	Treatment/medication code: diprosalic ointment	100000	UK Biobank Assessment Centre	100071	Verbal interview	100075	Medications	100075	UK Biobank Assessment Centre > Verbal interview > Medications
10770	NO	N/A	41272#X358	CAT-MUL	111151/434(111585)	0.0231306	-0.0718264	0.115223	0.627743	LOGISTIC-BINARY	Operative procedures - OPCS4: X35.8 Other specified other intravenous injection	100091	Health-related outcomes	2000	Hospital inpatient	2005	Summary Operations	2005	Health-related outcomes > Hospital inpatient > Summary Operations
10771	NO	N/A	20004#1229	CAT-MUL	111336/229(111565)	-0.0327266	-0.168047	0.0967745	0.627868	LOGISTIC-BINARY	Operation code: parathyroidectomy	100000	UK Biobank Assessment Centre	100071	Verbal interview	100076	Operations	100076	UK Biobank Assessment Centre > Verbal interview > Operations
10772	NO	N/A	41272#Q232	CAT-MUL	111561/24(111585)	0.095207	-0.315926	0.458938	0.627998	LOGISTIC-BINARY	Operative procedures - OPCS4: Q23.2 Salpingoophorectomy of remaining solitary fallopian tube and ovary	100091	Health-related outcomes	2000	Hospital inpatient	2005	Summary Operations	2005	Health-related outcomes > Hospital inpatient > Summary Operations
10773	NO	N/A	41200#O011	CAT-MUL	111551/34(111585)	0.0803831	-0.263383	0.390051	0.628189	LOGISTIC-BINARY	Operative procedures - main OPCS4: O01.1 Percutaneous transluminal coil embolisation of small aneurysm of artery	100091	Health-related outcomes	2000	Hospital inpatient	2005	Summary Operations	2005	Health-related outcomes > Hospital inpatient > Summary Operations
10774	NO	N/A	41210#Y513	CAT-MUL	111560/25(111585)	-0.101589	-0.54384	0.283503	0.628385	LOGISTIC-BINARY	Operative procedures - secondary OPCS4: Y51.3 Approach to organ through ileostomy	100091	Health-related outcomes	2000	Hospital inpatient	2005	Summary Operations	2005	Health-related outcomes > Hospital inpatient > Summary Operations
10775	NO	N/A	41272#Y513	CAT-MUL	111560/25(111585)	-0.101589	-0.54384	0.283503	0.628385	LOGISTIC-BINARY	Operative procedures - OPCS4: Y51.3 Approach to organ through ileostomy	100091	Health-related outcomes	2000	Hospital inpatient	2005	Summary Operations	2005	Health-related outcomes > Hospital inpatient > Summary Operations
10776	NO	N/A	41210#K582	CAT-MUL	111330/255(111585)	-0.0307086	-0.157758	0.0911249	0.628425	LOGISTIC-BINARY	Operative procedures - secondary OPCS4: K58.2 Percutaneous transluminal electrophysiological studies on conducting system of heart	100091	Health-related outcomes	2000	Hospital inpatient	2005	Summary Operations	2005	Health-related outcomes > Hospital inpatient > Summary Operations
10777	NO	N/A	40013#2251	CAT-MUL	111574/11(111585)	0.138742	-0.480129	0.657826	0.628429	LOGISTIC-BINARY	Type of cancer: ICD9: 2251 Benign neoplasm of cranial nerves	100091	Health-related outcomes	100092	Cancer register	100092	Cancer register	100092	Health-related outcomes > Cancer register
10778	NO	N/A	20003#1141145660	CAT-MUL	110695/870(111565)	-0.0166074	-0.0846391	0.0499283	0.628453	LOGISTIC-BINARY	Treatment/medication code: valsartan	100000	UK Biobank Assessment Centre	100071	Verbal interview	100075	Medications	100075	UK Biobank Assessment Centre > Verbal interview > Medications
10779	NO	N/A	41272#G784	CAT-MUL	111522/63(111585)	-0.0628507	-0.328991	0.181377	0.628496	LOGISTIC-BINARY	Operative procedures - OPCS4: G78.4 Closure of perforation of ileum	100091	Health-related outcomes	2000	Hospital inpatient	2005	Summary Operations	2005	Health-related outcomes > Hospital inpatient > Summary Operations
10780	NO	N/A	41210#S359	CAT-MUL	111270/315(111585)	-0.0276387	-0.141766	0.0822938	0.628553	LOGISTIC-BINARY	Operative procedures - secondary OPCS4: S35.9 Unspecified split autograft of skin	100091	Health-related outcomes	2000	Hospital inpatient	2005	Summary Operations	2005	Health-related outcomes > Hospital inpatient > Summary Operations
10781	NO	N/A	41210#Z577	CAT-MUL	111544/41(111585)	-0.0785552	-0.415237	0.223507	0.628561	LOGISTIC-BINARY	Operative procedures - secondary OPCS4: Z57.7 Hamstring	100091	Health-related outcomes	2000	Hospital inpatient	2005	Summary Operations	2005	Health-related outcomes > Hospital inpatient > Summary Operations
10782	NO	N/A	41272#Z577	CAT-MUL	111544/41(111585)	-0.0785552	-0.415237	0.223507	0.628561	LOGISTIC-BINARY	Operative procedures - OPCS4: Z57.7 Hamstring	100091	Health-related outcomes	2000	Hospital inpatient	2005	Summary Operations	2005	Health-related outcomes > Hospital inpatient > Summary Operations
10783	NO	N/A	20001#1019	CAT-MUL	111477/88(111565)	0.0502569	-0.160549	0.247405	0.628597	LOGISTIC-BINARY	Cancer code, self-reported: small intestine/small bowel cancer	100000	UK Biobank Assessment Centre	100071	Verbal interview	100074	Medical conditions	100074	UK Biobank Assessment Centre > Verbal interview > Medical conditions
10784	NO	N/A	20003#1141179764	CAT-MUL	111551/14(111565)	0.12131	-0.414807	0.579194	0.628699	LOGISTIC-BINARY	Treatment/medication code: tenofovir	100000	UK Biobank Assessment Centre	100071	Verbal interview	100075	Medications	100075	UK Biobank Assessment Centre > Verbal interview > Medications
10785	NO	N/A	41210#Y918	CAT-MUL	111552/33(111585)	-0.0876394	-0.465877	0.24815	0.628975	LOGISTIC-BINARY	Operative procedures - secondary OPCS4: Y91.8 Other specified external beam radiotherapy	100091	Health-related outcomes	2000	Hospital inpatient	2005	Summary Operations	2005	Health-related outcomes > Hospital inpatient > Summary Operations
10786	NO	N/A	41272#Y918	CAT-MUL	111552/33(111585)	-0.0876394	-0.465877	0.24815	0.628975	LOGISTIC-BINARY	Operative procedures - OPCS4: Y91.8 Other specified external beam radiotherapy	100091	Health-related outcomes	2000	Hospital inpatient	2005	Summary Operations	2005	Health-related outcomes > Hospital inpatient > Summary Operations
10787	NO	N/A	41210#Y284	CAT-MUL	111459/126(111585)	-0.0439629	-0.227897	0.129237	0.62901	LOGISTIC-BINARY	Operative procedures - secondary OPCS4	100091	Health-related outcomes	2000	Hospital inpatient	2005	Summary Operations	2005	Health-related outcomes > Hospital inpatient > Summary Operations
10788	NO	N/A	41272#Y284	CAT-MUL	111459/126(111585)	-0.0439629	-0.227897	0.129237	0.62901	LOGISTIC-BINARY	Operative procedures - OPCS4	100091	Health-related outcomes	2000	Hospital inpatient	2005	Summary Operations	2005	Health-related outcomes > Hospital inpatient > Summary Operations
10789	NO	N/A	22601#42113094	CAT-MUL	23617/29(23646)	0.0867082	-0.287359	0.419866	0.629011	LOGISTIC-BINARY	Job coding: medical secretary	100089	Online follow-up	123	Work environment	130	Employment history	130	Online follow-up > Work environment > Employment history
10790	NO	N/A	20003#1140855380	CAT-MUL	111543/22(111565)	0.0986771	-0.329391	0.476683	0.629065	LOGISTIC-BINARY	Treatment/medication code: salbuvent 100micrograms inhaler	100000	UK Biobank Assessment Centre	100071	Verbal interview	100075	Medications	100075	UK Biobank Assessment Centre > Verbal interview > Medications
10791	NO	N/A	20003#1140883504	CAT-MUL	110247/1318(111565)	0.0133121	-0.041197	0.066875	0.629158	LOGISTIC-BINARY	Treatment/medication code: cetirizine	100000	UK Biobank Assessment Centre	100071	Verbal interview	100075	Medications	100075	UK Biobank Assessment Centre > Verbal interview > Medications
10792	NO	N/A	120069	CAT-SIN	3879/4543(8422)	-0.0111289	-0.0562915	0.034073	0.629215	LOGISTIC-BINARY	Develop tiredness, yawning, concentration problems, changes in mood or appetite, irritability, neck stiffness, light or sound sensitivity before or near the onset of headaches	154	Online follow-up		Experience of pain		Experience of pain	154	Online follow-up > Experience of pain
10793	NO	N/A	20003#1141171948	CAT-MUL	110991/574(111565)	0.0201269	-0.0626804	0.100776	0.629235	LOGISTIC-BINARY	Treatment/medication code: adcal 600mg chewable tablet	100000	UK Biobank Assessment Centre	100071	Verbal interview	100075	Medications	100075	UK Biobank Assessment Centre > Verbal interview > Medications
10794	NO	N/A	23344	CONTINUOUS	7480	-0.004501	-0.022776	0.0137739	0.629248	LINEAR	Femur wards BMC (bone mineral content) (right)	100000	Assessment Centre	100003	Imaging	103	DXA assessment	125	Assessment Centre > Imaging > DXA assessment > Bone size, mineral and density by DXA
10795	NO	N/A	41246#1800	CAT-MUL	104823/1661(106484)	-0.0119996	-0.0611298	0.036359	0.629423	LOGISTIC-BINARY	Treatment speciality of consultant (recoded): Nephrology	100091	Health-related outcomes	2000	Hospital inpatient	2001	Summary Administration	2001	Health-related outcomes > Hospital inpatient > Summary Administration
10796	NO	N/A	41200#V341	CAT-MUL	111575/10(111585)	0.144794	-0.50453	0.688702	0.629462	LOGISTIC-BINARY	Operative procedures - main OPCS4: V34.1 Revisional laminectomy excision of lumbar intervertebral disc	100091	Health-related outcomes	2000	Hospital inpatient	2005	Summary Operations	2005	Health-related outcomes > Hospital inpatient > Summary Operations
10797	NO	N/A	41272#V341	CAT-MUL	111575/10(111585)	0.144794	-0.50453	0.688702	0.629462	LOGISTIC-BINARY	Operative procedures - OPCS4: V34.1 Revisional laminectomy excision of lumbar intervertebral disc	100091	Health-related outcomes	2000	Hospital inpatient	2005	Summary Operations	2005	Health-related outcomes > Hospital inpatient > Summary Operations
10798	NO	N/A	41272#G828	CAT-MUL	111575/10(111585)	-0.165365	-0.921935	0.4388	0.62947	LOGISTIC-BINARY	Operative procedures - OPCS4: G82.8 Other specified other operations on ileum	100091	Health-related outcomes	2000	Hospital inpatient	2005	Summary Operations	2005	Health-related outcomes > Hospital inpatient > Summary Operations
10799	NO	N/A	41200#V174	CAT-MUL	111565/20(111585)	-0.113786	-0.616046	0.315062	0.629552	LOGISTIC-BINARY	Operative procedures - main OPCS4: V17.4 Removal of fixation from mandible	100091	Health-related outcomes	2000	Hospital inpatient	2005	Summary Operations	2005	Health-related outcomes > Hospital inpatient > Summary Operations
10800	NO	N/A	40006#C155	CAT-MUL	111258/327(111585)	0.0262658	-0.0824107	0.131164	0.629593	LOGISTIC-BINARY	Type of cancer: ICD10: C15.5 Lower third of oesophagus	100091	Health-related outcomes	100092	Cancer register	100092	Cancer register	100092	Health-related outcomes > Cancer register
10801	NO	N/A	20003#1140865670	CAT-MUL	111466/99(111565)	-0.0497621	-0.259121	0.145918	0.629609	LOGISTIC-BINARY	Treatment/medication code: salazopyrin 500mg tablet	100000	UK Biobank Assessment Centre	100071	Verbal interview	100075	Medications	100075	UK Biobank Assessment Centre > Verbal interview > Medications
10802	NO	N/A	41210#P098	CAT-MUL	111566/19(111585)	-0.117885	-0.638435	0.326793	0.629654	LOGISTIC-BINARY	Operative procedures - secondary OPCS4: P09.8 Other specified other operations on vulva	100091	Health-related outcomes	2000	Hospital inpatient	2005	Summary Operations	2005	Health-related outcomes > Hospital inpatient > Summary Operations
10803	NO	N/A	41210#U508	CAT-MUL	111567/18(111585)	0.108015	-0.365396	0.519702	0.629683	LOGISTIC-BINARY	Operative procedures - secondary OPCS4: U50.8 Other specified rehabilitation for musculoskeletal disorders	100091	Health-related outcomes	2000	Hospital inpatient	2005	Summary Operations	2005	Health-related outcomes > Hospital inpatient > Summary Operations
10804	NO	N/A	23292	CONTINUOUS	1298	0.0126167	-0.0387295	0.063963	0.629849	LINEAR	Femur upper neck BMD (bone mineral density) (left)	100000	UK Biobank Assessment Centre	100003	Imaging	103	DXA assessment	125	UK Biobank Assessment Centre > Imaging > DXA assessment > Bone size, mineral and density by DXA
10805	NO	N/A	20495	CAT-SIN	30399	0.00775546	-0.023753	0.0392639	0.629855	ORDERED-LOGISTIC	Avoided activities or situations because of previous stressful experience in past month	100089	Online follow-up	136	Mental health	145	Traumatic events	145	Online follow-up > Mental health > Traumatic events
10806	NO	N/A	41210#J438	CAT-MUL	111567/18(111585)	-0.121114	-0.658345	0.334841	0.630119	LOGISTIC-BINARY	Operative procedures - secondary OPCS4: J43.8 Other specified diagnostic endoscopic retrograde examination of bile duct and pancreatic duct	100091	Health-related outcomes	2000	Hospital inpatient	2005	Summary Operations	2005	Health-related outcomes > Hospital inpatient > Summary Operations
10807	NO	N/A	41272#D065	CAT-MUL	111526/59(111585)	-0.0643396	-0.338532	0.186625	0.630203	LOGISTIC-BINARY	Operative procedures - OPCS4	100091	Health-related outcomes	2000	Hospital inpatient	2005	Summary Operations	2005	Health-related outcomes > Hospital inpatient > Summary Operations
10808	NO	N/A	41200#A484	CAT-MUL	111558/27(111585)	-0.0968916	-0.520025	0.273732	0.630527	LOGISTIC-BINARY	Operative procedures - main OPCS4: A48.4 Attention to neurostimulator adjacent to spinal cord NEC	100091	Health-related outcomes	2000	Hospital inpatient	2005	Summary Operations	2005	Health-related outcomes > Hospital inpatient > Summary Operations
10809	NO	N/A	41272#A484	CAT-MUL	111558/27(111585)	-0.0968916	-0.520025	0.273732	0.630527	LOGISTIC-BINARY	Operative procedures - OPCS4: A48.4 Attention to neurostimulator adjacent to spinal cord NEC	100091	Health-related outcomes	2000	Hospital inpatient	2005	Summary Operations	2005	Health-related outcomes > Hospital inpatient > Summary Operations
10810	NO	N/A	40006#C503	CAT-MUL	111370/215(111585)	0.0325862	-0.103193	0.16265	0.630645	LOGISTIC-BINARY	Type of cancer: ICD10: C50.3 Lower-inner quadrant of breast	100091	Health-related outcomes	100092	Cancer register	100092	Cancer register	100092	Health-related outcomes > Cancer register
10811	NO	N/A	22601#24323289	CAT-MUL	23574/72(23646)	-0.0583039	-0.306563	0.16979	0.63067	LOGISTIC-BINARY	Job coding: town planner, development officer	100089	Online follow-up	123	Work environment	130	Employment history	130	Online follow-up > Work environment > Employment history
10812	NO	N/A	22617#2432	CAT-MUL	23574/72(23646)	-0.0583039	-0.306563	0.16979	0.63067	LOGISTIC-BINARY	Job code - historical: Town planners	100089	Online follow-up	123	Work environment	130	Employment history	130	Online follow-up > Work environment > Employment history
10813	NO	N/A	20003#1141200748	CAT-MUL	111548/17(111565)	0.110029	-0.374844	0.530279	0.630754	LOGISTIC-BINARY	Treatment/medication code: care ibuprofen 10% gel	100000	UK Biobank Assessment Centre	100071	Verbal interview	100075	Medications	100075	UK Biobank Assessment Centre > Verbal interview > Medications
10814	NO	N/A	41210#Y081	CAT-MUL	111504/81(111585)	-0.0549145	-0.287631	0.161046	0.630796	LOGISTIC-BINARY	Operative procedures - secondary OPCS4: Y08.1 Laser excision of organ NOC	100091	Health-related outcomes	2000	Hospital inpatient	2005	Summary Operations	2005	Health-related outcomes > Hospital inpatient > Summary Operations
10815	NO	N/A	41272#Y081	CAT-MUL	111504/81(111585)	-0.0549145	-0.287631	0.161046	0.630796	LOGISTIC-BINARY	Operative procedures - OPCS4: Y08.1 Laser excision of organ NOC	100091	Health-related outcomes	2000	Hospital inpatient	2005	Summary Operations	2005	Health-related outcomes > Hospital inpatient > Summary Operations
10816	NO	N/A	41272#T317	CAT-MUL	111556/29(111585)	0.0855525	-0.285086	0.416311	0.63082	LOGISTIC-BINARY	Operative procedures - OPCS4: T31.7 Exploration of groin NEC	100091	Health-related outcomes	2000	Hospital inpatient	2005	Summary Operations	2005	Health-related outcomes > Hospital inpatient > Summary Operations
10817	NO	N/A	132146	DATE	108987/2598(111585)	-0.00975845	-0.0498234	0.0298322	0.631045	LOGISTIC-BINARY	Date N92 first reported (excessive, frequent and irregular menstruation)	2414	Health-related outcomes		First occurrences		First occurrences	2414	Health-related outcomes > First occurrences > Genitourinary system disorders
10818	NO	N/A	41210#W401	CAT-MUL	111561/24(111585)	0.0935556	-0.314314	0.454021	0.631104	LOGISTIC-BINARY	Operative procedures - secondary OPCS4: W40.1 Primary total prosthetic replacement of knee joint using cement	100091	Health-related outcomes	2000	Hospital inpatient	2005	Summary Operations	2005	Health-related outcomes > Hospital inpatient > Summary Operations
10819	NO	N/A	22617#9229	CAT-MUL	23624/22(23646)	-0.108949	-0.590649	0.304398	0.631149	LOGISTIC-BINARY	Job code - historical: Elementary personal services occupations n.e.c.	100089	Online follow-up	123	Work environment	130	Employment history	130	Online follow-up > Work environment > Employment history
10820	NO	N/A	6158#3	CAT-MUL	1607/1395(3002)	-0.017679	-0.0899723	0.0544347	0.631154	LOGISTIC-BINARY	Why reduced smoking: Health precaution	100000	UK Biobank Assessment Centre	100025	Touchscreen	100050	Lifestyle and environment	100058	UK Biobank Assessment Centre > Touchscreen > Lifestyle and environment > Smoking
10821	NO	N/A	41272#T813	CAT-MUL	111565/20(111585)	-0.113448	-0.616172	0.316635	0.631238	LOGISTIC-BINARY	Operative procedures - OPCS4: T81.3 Biopsy of lesion of muscle NEC	100091	Health-related outcomes	2000	Hospital inpatient	2005	Summary Operations	2005	Health-related outcomes > Hospital inpatient > Summary Operations
10822	NO	N/A	132462	DATE	111571/14(111585)	0.120681	-0.416221	0.57939	0.631272	LOGISTIC-BINARY	Date Q17 first reported (other congenital malformations of ear)	2417	Health-related outcomes		First occurrences		First occurrences	2417	Health-related outcomes > First occurrences > Congenital disruptions and chromosomal abnormalities
10823	NO	N/A	40006#D050	CAT-MUL	111535/50(111585)	-0.0707872	-0.374647	0.205165	0.631287	LOGISTIC-BINARY	Type of cancer: ICD10: D05.0 Lobular carcinoma in situ	100091	Health-related outcomes	100092	Cancer register	100092	Cancer register	100092	Health-related outcomes > Cancer register
10824	NO	N/A	41272#C126	CAT-MUL	111501/84(111585)	-0.0537832	-0.282017	0.158037	0.631294	LOGISTIC-BINARY	Operative procedures - OPCS4: C12.6 Wedge excision of lesion of eyelid	100091	Health-related outcomes	2000	Hospital inpatient	2005	Summary Operations	2005	Health-related outcomes > Hospital inpatient > Summary Operations
10825	NO	N/A	41210#K607	CAT-MUL	111556/29(111585)	0.0847794	-0.282931	0.413107	0.631334	LOGISTIC-BINARY	Operative procedures - secondary OPCS4: K60.7 Implantation of intravenous biventricular cardiac pacemaker system	100091	Health-related outcomes	2000	Hospital inpatient	2005	Summary Operations	2005	Health-related outcomes > Hospital inpatient > Summary Operations
10826	NO	N/A	41200#C498	CAT-MUL	111574/11(111585)	0.135887	-0.4748	0.649501	0.631351	LOGISTIC-BINARY	Operative procedures - main OPCS4: C49.8 Other specified incision of cornea	100091	Health-related outcomes	2000	Hospital inpatient	2005	Summary Operations	2005	Health-related outcomes > Hospital inpatient > Summary Operations
10827	NO	N/A	6151#6	CAT-MUL	109852/1282(111134)	0.0134258	-0.0419493	0.0678307	0.631604	LOGISTIC-BINARY	Fractured bone site(s): Arm	100000	UK Biobank Assessment Centre	100025	Touchscreen	100036	Health and medical history	100044	UK Biobank Assessment Centre > Touchscreen > Health and medical history > Medical conditions
10828	NO	N/A	41210#C753	CAT-MUL	111535/50(111585)	0.0654824	-0.214757	0.322284	0.631688	LOGISTIC-BINARY	Operative procedures - secondary OPCS4: C75.3 Removal of prosthetic replacement for lens	100091	Health-related outcomes	2000	Hospital inpatient	2005	Summary Operations	2005	Health-related outcomes > Hospital inpatient > Summary Operations
10829	NO	N/A	41200#C612	CAT-MUL	111543/42(111585)	0.0713921	-0.235487	0.350461	0.631765	LOGISTIC-BINARY	Operative procedures - main OPCS4: C61.2 Trabeculotomy	100091	Health-related outcomes	2000	Hospital inpatient	2005	Summary Operations	2005	Health-related outcomes > Hospital inpatient > Summary Operations
10830	NO	N/A	41272#T964	CAT-MUL	111565/20(111585)	0.101404	-0.344396	0.49147	0.631864	LOGISTIC-BINARY	Operative procedures - OPCS4: T96.4 Evacuation of seroma from soft tissue	100091	Health-related outcomes	2000	Hospital inpatient	2005	Summary Operations	2005	Health-related outcomes > Hospital inpatient > Summary Operations
10831	NO	N/A	41200#F188	CAT-MUL	111569/16(111585)	-0.12804	-0.702874	0.353896	0.631902	LOGISTIC-BINARY	Operative procedures - main OPCS4: F18.8 Other specified excision of dental lesion of jaw	100091	Health-related outcomes	2000	Hospital inpatient	2005	Summary Operations	2005	Health-related outcomes > Hospital inpatient > Summary Operations
10832	NO	N/A	41210#Z509	CAT-MUL	111560/25(111585)	-0.100883	-0.544854	0.285558	0.632039	LOGISTIC-BINARY	Operative procedures - secondary OPCS4: Z50.9 Skin NEC	100091	Health-related outcomes	2000	Hospital inpatient	2005	Summary Operations	2005	Health-related outcomes > Hospital inpatient > Summary Operations
10833	NO	N/A	41272#Z509	CAT-MUL	111560/25(111585)	-0.100883	-0.544854	0.285558	0.632039	LOGISTIC-BINARY	Operative procedures - OPCS4: Z50.9 Skin NEC	100091	Health-related outcomes	2000	Hospital inpatient	2005	Summary Operations	2005	Health-related outcomes > Hospital inpatient > Summary Operations
10834	NO	N/A	41200#D203	CAT-MUL	111546/39(111585)	0.0738276	-0.244284	0.362344	0.63204	LOGISTIC-BINARY	Operative procedures - main OPCS4: D20.3 Removal of ventilation tube from tympanic membrane	100091	Health-related outcomes	2000	Hospital inpatient	2005	Summary Operations	2005	Health-related outcomes > Hospital inpatient > Summary Operations
10835	NO	N/A	41210#C902	CAT-MUL	111275/310(111585)	-0.0276201	-0.142912	0.0834166	0.632225	LOGISTIC-BINARY	Operative procedures - secondary OPCS4: C90.2 Subconjunctival anaesthetic	100091	Health-related outcomes	2000	Hospital inpatient	2005	Summary Operations	2005	Health-related outcomes > Hospital inpatient > Summary Operations
10836	NO	N/A	41272#C902	CAT-MUL	111275/310(111585)	-0.0276201	-0.142912	0.0834166	0.632225	LOGISTIC-BINARY	Operative procedures - OPCS4: C90.2 Subconjunctival anaesthetic	100091	Health-related outcomes	2000	Hospital inpatient	2005	Summary Operations	2005	Health-related outcomes > Hospital inpatient > Summary Operations
10837	NO	N/A	40009	INTEGER	40504	-0.00513665	-0.0261861	0.0159128	0.63232	ORDERED-LOGISTIC	Reported occurrences of cancer	100091	Health-related outcomes	100092	Cancer register	100092	Cancer register	100092	Health-related outcomes > Cancer register
10838	NO	N/A	41200#W451	CAT-MUL	111434/151(111585)	0.0382795	-0.122773	0.191224	0.632388	LOGISTIC-BINARY	Operative procedures - main OPCS4: W45.1 Primary total prosthetic replacement of joint NEC	100091	Health-related outcomes	2000	Hospital inpatient	2005	Summary Operations	2005	Health-related outcomes > Hospital inpatient > Summary Operations
10839	NO	N/A	41200#S683	CAT-MUL	111560/25(111585)	-0.100723	-0.544721	0.285758	0.632614	LOGISTIC-BINARY	Operative procedures - main OPCS4: S68.3 Partial excision of nail NEC	100091	Health-related outcomes	2000	Hospital inpatient	2005	Summary Operations	2005	Health-related outcomes > Hospital inpatient > Summary Operations
10840	NO	N/A	41210#Q554	CAT-MUL	111561/24(111585)	0.094226	-0.31812	0.45938	0.632702	LOGISTIC-BINARY	Operative procedures - secondary OPCS4: Q55.4 Colposcopy of cervix	100091	Health-related outcomes	2000	Hospital inpatient	2005	Summary Operations	2005	Health-related outcomes > Hospital inpatient > Summary Operations
10841	NO	N/A	22601#21222865	CAT-MUL	23598/48(23646)	-0.0704884	-0.376007	0.204213	0.632793	LOGISTIC-BINARY	Job coding: mechanical engineer	100089	Online follow-up	123	Work environment	130	Employment history	130	Online follow-up > Work environment > Employment history
10842	NO	N/A	41200#C141	CAT-MUL	111487/98(111585)	-0.0494344	-0.259527	0.146839	0.632972	LOGISTIC-BINARY	Operative procedures - main OPCS4: C14.1 Flap of skin to eyelid	100091	Health-related outcomes	2000	Hospital inpatient	2005	Summary Operations	2005	Health-related outcomes > Hospital inpatient > Summary Operations
10843	NO	N/A	41200#M137	CAT-MUL	111563/22(111585)	0.0968344	-0.328601	0.471512	0.632996	LOGISTIC-BINARY	Operative procedures - main OPCS4: M13.7 Percutaneous radiofrequency ablation of lesion of kidney	100091	Health-related outcomes	2000	Hospital inpatient	2005	Summary Operations	2005	Health-related outcomes > Hospital inpatient > Summary Operations
10844	NO	N/A	41210#Y328	CAT-MUL	111572/13(111585)	-0.140735	-0.781301	0.386188	0.633	LOGISTIC-BINARY	Operative procedures - secondary OPCS4: Y32.8 Other specified re-exploration of organ NOC	100091	Health-related outcomes	2000	Hospital inpatient	2005	Summary Operations	2005	Health-related outcomes > Hospital inpatient > Summary Operations
10845	NO	N/A	41272#Y328	CAT-MUL	111572/13(111585)	-0.140735	-0.781301	0.386188	0.633	LOGISTIC-BINARY	Operative procedures - OPCS4: Y32.8 Other specified re-exploration of organ NOC	100091	Health-related outcomes	2000	Hospital inpatient	2005	Summary Operations	2005	Health-related outcomes > Hospital inpatient > Summary Operations
10846	NO	N/A	41210#S482	CAT-MUL	111499/86(111585)	0.05057	-0.164349	0.251539	0.633043	LOGISTIC-BINARY	Operative procedures - secondary OPCS4: S48.2 Insertion of skin expander into subcutaneous tissue of breast	100091	Health-related outcomes	2000	Hospital inpatient	2005	Summary Operations	2005	Health-related outcomes > Hospital inpatient > Summary Operations
10847	NO	N/A	41256#661	CAT-MUL	111575/10(111585)	0.1436	-0.502241	0.694064	0.633178	LOGISTIC-BINARY	Operative procedures - main OPCS3: 661 Circumcision	100091	Health-related outcomes	2000	Hospital inpatient	2005	Summary Operations	2005	Health-related outcomes > Hospital inpatient > Summary Operations
10848	NO	N/A	20111#11	CAT-MUL	78328/843(79171)	0.0164049	-0.0517128	0.0830541	0.63318	LOGISTIC-BINARY	Illnesses of siblings: Parkinson's disease	100000	UK Biobank Assessment Centre	100025	Touchscreen	100034	Family history	100034	UK Biobank Assessment Centre > Touchscreen > Family history
10849	NO	N/A	41200#X501	CAT-MUL	109300/2285(111585)	-0.0101328	-0.0520589	0.0312379	0.633447	LOGISTIC-BINARY	Operative procedures - main OPCS4: X50.1 Direct current cardioversion	100091	Health-related outcomes	2000	Hospital inpatient	2005	Summary Operations	2005	Health-related outcomes > Hospital inpatient > Summary Operations
10850	NO	N/A	41210#L762	CAT-MUL	111575/10(111585)	-0.165098	-0.926895	0.447987	0.633461	LOGISTIC-BINARY	Operative procedures - secondary OPCS4: L76.2 Endovascular placement of one plastic stent	100091	Health-related outcomes	2000	Hospital inpatient	2005	Summary Operations	2005	Health-related outcomes > Hospital inpatient > Summary Operations
10851	NO	N/A	41272#L762	CAT-MUL	111575/10(111585)	-0.165098	-0.926895	0.447987	0.633461	LOGISTIC-BINARY	Operative procedures - OPCS4: L76.2 Endovascular placement of one plastic stent	100091	Health-related outcomes	2000	Hospital inpatient	2005	Summary Operations	2005	Health-related outcomes > Hospital inpatient > Summary Operations
10852	NO	N/A	22601#34123157	CAT-MUL	23595/51(23646)	-0.0703364	-0.374669	0.205214	0.633509	LOGISTIC-BINARY	Job coding: author, writer, biographer, book editor, novelist, dramatist, playwright, poet	100089	Online follow-up	123	Work environment	130	Employment history	130	Online follow-up > Work environment > Employment history
10853	NO	N/A	20003#1140864472	CAT-MUL	111498/67(111565)	0.056313	-0.184465	0.279598	0.633556	LOGISTIC-BINARY	Treatment/medication code: xatral 2.5mg tablet	100000	UK Biobank Assessment Centre	100071	Verbal interview	100075	Medications	100075	UK Biobank Assessment Centre > Verbal interview > Medications
10854	NO	N/A	20425	CAT-SIN	21026/4694(25720)	0.00800611	-0.0250247	0.0408128	0.633568	LOGISTIC-BINARY	Ever worried more than most people would in similar situation	100089	Online follow-up	136	Mental health	140	Anxiety	140	Online follow-up > Mental health > Anxiety
10855	NO	N/A	20003#1140883656	CAT-MUL	111515/50(111565)	-0.0698834	-0.372116	0.204558	0.633812	LOGISTIC-BINARY	Treatment/medication code: hydroxyzine	100000	UK Biobank Assessment Centre	100071	Verbal interview	100075	Medications	100075	UK Biobank Assessment Centre > Verbal interview > Medications
10856	NO	N/A	20003#1140870504	CAT-MUL	111523/42(111565)	-0.0766584	-0.409957	0.223209	0.633965	LOGISTIC-BINARY	Treatment/medication code: hydroxocobalamin product	100000	UK Biobank Assessment Centre	100071	Verbal interview	100075	Medications	100075	UK Biobank Assessment Centre > Verbal interview > Medications
10857	NO	N/A	41272#T746	CAT-MUL	111549/36(111585)	-0.0827192	-0.444077	0.239608	0.634014	LOGISTIC-BINARY	Operative procedures - OPCS4: T74.6 Autologous blood injection into tendon	100091	Health-related outcomes	2000	Hospital inpatient	2005	Summary Operations	2005	Health-related outcomes > Hospital inpatient > Summary Operations
10858	NO	N/A	130920	DATE	111428/157(111585)	0.0373106	-0.120361	0.187197	0.634087	LOGISTIC-BINARY	Date F51 first reported (nonorganic sleep disorders)	2405	Health-related outcomes		First occurrences		First occurrences	2405	Health-related outcomes > First occurrences > Mental and behavioural disorders
10859	NO	N/A	41272#G601	CAT-MUL	111375/210(111585)	-0.0333484	-0.17398	0.100949	0.6342	LOGISTIC-BINARY	Operative procedures - OPCS4: G60.1 Creation of jejunostomy	100091	Health-related outcomes	2000	Hospital inpatient	2005	Summary Operations	2005	Health-related outcomes > Hospital inpatient > Summary Operations
10860	NO	N/A	41246#2550	CAT-MUL	96467/10557(107024)	-0.00489954	-0.0251372	0.0152293	0.634219	LOGISTIC-BINARY	Treatment speciality of consultant (recoded): Thoracic medicine	100091	Health-related outcomes	2000	Hospital inpatient	2001	Summary Administration	2001	Health-related outcomes > Hospital inpatient > Summary Administration
10861	NO	N/A	20277#5231	CAT-MUL	42033/124(42157)	0.0420058	-0.136133	0.210374	0.634239	LOGISTIC-BINARY	Job code at visit: Motor mechanics, auto engineers	100000	UK Biobank Assessment Centre	100071	Verbal interview	100073	Employment	100073	UK Biobank Assessment Centre > Verbal interview > Employment
10862	NO	N/A	20003#1140884560	CAT-MUL	111541/24(111565)	0.0924969	-0.31459	0.452623	0.634489	LOGISTIC-BINARY	Treatment/medication code: nefopam	100000	UK Biobank Assessment Centre	100071	Verbal interview	100075	Medications	100075	UK Biobank Assessment Centre > Verbal interview > Medications
10863	NO	N/A	41210#E578	CAT-MUL	111564/21(111585)	0.0990084	-0.338666	0.483366	0.634512	LOGISTIC-BINARY	Operative procedures - secondary OPCS4: E57.8 Other specified other open operations on lung	100091	Health-related outcomes	2000	Hospital inpatient	2005	Summary Operations	2005	Health-related outcomes > Hospital inpatient > Summary Operations
10864	NO	N/A	41200#S091	CAT-MUL	111527/58(111585)	-0.0645583	-0.343282	0.190371	0.634552	LOGISTIC-BINARY	Operative procedures - main OPCS4: S09.1 Laser destruction of lesion of skin of head or neck	100091	Health-related outcomes	2000	Hospital inpatient	2005	Summary Operations	2005	Health-related outcomes > Hospital inpatient > Summary Operations
10865	NO	N/A	41272#C104	CAT-MUL	111529/56(111585)	-0.0657591	-0.350062	0.193657	0.634583	LOGISTIC-BINARY	Operative procedures - OPCS4: C10.4 Suture of eyebrow	100091	Health-related outcomes	2000	Hospital inpatient	2005	Summary Operations	2005	Health-related outcomes > Hospital inpatient > Summary Operations
10866	NO	N/A	26776	CONTINUOUS	7155	-0.00581168	-0.0297847	0.0181613	0.63464	LINEAR	Mean thickness of postcentral (left hemisphere)	100000	UK Biobank Assessment Centre	100003	Imaging	100	Brain MRI	192	UK Biobank Assessment Centre > Imaging > Brain MRI > T1 structural brain MRI > Freesurfer desikan white
10867	NO	N/A	41273#891	CAT-MUL	111575/10(111585)	-0.163841	-0.923242	0.444599	0.634792	LOGISTIC-BINARY	Operative procedures - OPCS3: 891 Injection of vein to produce thrombosis	100091	Health-related outcomes	2000	Hospital inpatient	2005	Summary Operations	2005	Health-related outcomes > Hospital inpatient > Summary Operations
10868	NO	N/A	22617#8217	CAT-MUL	23613/33(23646)	0.0778682	-0.263153	0.382437	0.634809	LOGISTIC-BINARY	Job code - historical: Seafarers (merchant navy); barge, lighter and boat operatives	100089	Online follow-up	123	Work environment	130	Employment history	130	Online follow-up > Work environment > Employment history
10869	NO	N/A	41210#H626	CAT-MUL	111528/57(111585)	-0.0648824	-0.345433	0.191596	0.634903	LOGISTIC-BINARY	Operative procedures - secondary OPCS4: H62.6 Proctoscopy	100091	Health-related outcomes	2000	Hospital inpatient	2005	Summary Operations	2005	Health-related outcomes > Hospital inpatient > Summary Operations
10870	NO	N/A	41272#C199	CAT-MUL	111571/14(111585)	0.11949	-0.418227	0.578517	0.634948	LOGISTIC-BINARY	Operative procedures - OPCS4: C19.9 Unspecified incision of eyelid	100091	Health-related outcomes	2000	Hospital inpatient	2005	Summary Operations	2005	Health-related outcomes > Hospital inpatient > Summary Operations
10871	NO	N/A	41210#W314	CAT-MUL	111471/114(111585)	-0.0454435	-0.239237	0.136478	0.634988	LOGISTIC-BINARY	Operative procedures - secondary OPCS4: W31.4 Cancellous chip autograft of bone	100091	Health-related outcomes	2000	Hospital inpatient	2005	Summary Operations	2005	Health-related outcomes > Hospital inpatient > Summary Operations
10872	NO	N/A	41200#E214	CAT-MUL	111575/10(111585)	0.139724	-0.497172	0.673192	0.635041	LOGISTIC-BINARY	Operative procedures - main OPCS4: E21.4 Plastic repair of pharynx NEC	100091	Health-related outcomes	2000	Hospital inpatient	2005	Summary Operations	2005	Health-related outcomes > Hospital inpatient > Summary Operations
10873	NO	N/A	23325	CONTINUOUS	7714	0.00402183	-0.0125894	0.0206331	0.635078	LINEAR	Femur neck bone area (left)	100000	Assessment Centre	100003	Imaging	103	DXA assessment	125	Assessment Centre > Imaging > DXA assessment > Bone size, mineral and density by DXA
10874	NO	N/A	20003#1140909726	CAT-MUL	110166/1399(111565)	0.0127039	-0.0402163	0.064735	0.635111	LOGISTIC-BINARY	Treatment/medication code: vitamin c product	100000	UK Biobank Assessment Centre	100071	Verbal interview	100075	Medications	100075	UK Biobank Assessment Centre > Verbal interview > Medications
10875	NO	N/A	41210#O202	CAT-MUL	111557/28(111585)	-0.0934577	-0.50672	0.2695	0.63522	LOGISTIC-BINARY	Operative procedures - secondary OPCS4: O20.2 Endovascular placement of one fenestrated stent graft	100091	Health-related outcomes	2000	Hospital inpatient	2005	Summary Operations	2005	Health-related outcomes > Hospital inpatient > Summary Operations
10876	NO	N/A	41272#O202	CAT-MUL	111557/28(111585)	-0.0934577	-0.50672	0.2695	0.63522	LOGISTIC-BINARY	Operative procedures - OPCS4: O20.2 Endovascular placement of one fenestrated stent graft	100091	Health-related outcomes	2000	Hospital inpatient	2005	Summary Operations	2005	Health-related outcomes > Hospital inpatient > Summary Operations
10877	NO	N/A	41272#C434	CAT-MUL	110969/616(111585)	0.0190473	-0.0607185	0.0967883	0.635377	LOGISTIC-BINARY	Operative procedures - OPCS4: C43.4 Subconjunctival injection	100091	Health-related outcomes	2000	Hospital inpatient	2005	Summary Operations	2005	Health-related outcomes > Hospital inpatient > Summary Operations
10878	NO	N/A	22601#41123205	CAT-MUL	22685/961(23646)	-0.01596	-0.0826281	0.0493529	0.635415	LOGISTIC-BINARY	Job coding: civil service administrative officer or assistant or clerk, tax collector, prison service clerk, law courts clerk	100089	Online follow-up	123	Work environment	130	Employment history	130	Online follow-up > Work environment > Employment history
10879	NO	N/A	22617#4112	CAT-MUL	22685/961(23646)	-0.01596	-0.0826281	0.0493529	0.635415	LOGISTIC-BINARY	Job code - historical: Civil Service administrative officers and assistants	100089	Online follow-up	123	Work environment	130	Employment history	130	Online follow-up > Work environment > Employment history
10880	NO	N/A	41200#U213	CAT-MUL	111569/16(111585)	0.112123	-0.390286	0.54531	0.635477	LOGISTIC-BINARY	Operative procedures - main OPCS4: U21.3 Positron emission tomography NEC	100091	Health-related outcomes	2000	Hospital inpatient	2005	Summary Operations	2005	Health-related outcomes > Hospital inpatient > Summary Operations
10881	NO	N/A	41210#E519	CAT-MUL	111454/131(111585)	0.0405463	-0.131952	0.203795	0.635559	LOGISTIC-BINARY	Operative procedures - secondary OPCS4: E51.9 Unspecified diagnostic endoscopic examination of lower respiratory tract using rigid bronchoscope	100091	Health-related outcomes	2000	Hospital inpatient	2005	Summary Operations	2005	Health-related outcomes > Hospital inpatient > Summary Operations
10882	NO	N/A	41210#C613	CAT-MUL	111573/12(111585)	0.128944	-0.456231	0.622822	0.63556	LOGISTIC-BINARY	Operative procedures - secondary OPCS4: C61.3 Goniotomy	100091	Health-related outcomes	2000	Hospital inpatient	2005	Summary Operations	2005	Health-related outcomes > Hospital inpatient > Summary Operations
10883	NO	N/A	23572	CONTINUOUS	62642	0.00186718	-0.00585555	0.00958991	0.635584	LINEAR	Concentration of Small HDL Particles	220	Biological samples		Blood assays		Blood assays	220	Biological samples > Blood assays > NMR metabolomics
10884	NO	N/A	41210#C391	CAT-MUL	111568/17(111585)	-0.123087	-0.680293	0.346172	0.63566	LOGISTIC-BINARY	Operative procedures - secondary OPCS4: C39.1 Excision of lesion of conjunctiva	100091	Health-related outcomes	2000	Hospital inpatient	2005	Summary Operations	2005	Health-related outcomes > Hospital inpatient > Summary Operations
10885	NO	N/A	41210#Y062	CAT-MUL	111536/49(111585)	0.0655146	-0.218301	0.325422	0.635709	LOGISTIC-BINARY	Operative procedures - secondary OPCS4: Y06.2 Deroofing of cyst of organ NOC	100091	Health-related outcomes	2000	Hospital inpatient	2005	Summary Operations	2005	Health-related outcomes > Hospital inpatient > Summary Operations
10886	NO	N/A	41272#Y062	CAT-MUL	111536/49(111585)	0.0655146	-0.218301	0.325422	0.635709	LOGISTIC-BINARY	Operative procedures - OPCS4: Y06.2 Deroofing of cyst of organ NOC	100091	Health-related outcomes	2000	Hospital inpatient	2005	Summary Operations	2005	Health-related outcomes > Hospital inpatient > Summary Operations
10887	NO	N/A	41210#X502	CAT-MUL	111564/21(111585)	-0.109306	-0.599616	0.311137	0.6358	LOGISTIC-BINARY	Operative procedures - secondary OPCS4: X50.2 External cardioversion NEC	100091	Health-related outcomes	2000	Hospital inpatient	2005	Summary Operations	2005	Health-related outcomes > Hospital inpatient > Summary Operations
10888	NO	N/A	22601#32123074	CAT-MUL	23494/152(23646)	-0.0400832	-0.210718	0.121456	0.635868	LOGISTIC-BINARY	Job coding: midwife	100089	Online follow-up	123	Work environment	130	Employment history	130	Online follow-up > Work environment > Employment history
10889	NO	N/A	22617#3212	CAT-MUL	23494/152(23646)	-0.0400832	-0.210718	0.121456	0.635868	LOGISTIC-BINARY	Job code - historical: Midwives	100089	Online follow-up	123	Work environment	130	Employment history	130	Online follow-up > Work environment > Employment history
10890	NO	N/A	41200#E855	CAT-MUL	111530/55(111585)	0.0616682	-0.204954	0.306989	0.635899	LOGISTIC-BINARY	Operative procedures - main OPCS4: E85.5 Nebuliser ventilation	100091	Health-related outcomes	2000	Hospital inpatient	2005	Summary Operations	2005	Health-related outcomes > Hospital inpatient > Summary Operations
10891	NO	N/A	20003#1140868458	CAT-MUL	111542/23(111565)	-0.10494	-0.573015	0.30113	0.63594	LOGISTIC-BINARY	Treatment/medication code: hormonin tablet	100000	UK Biobank Assessment Centre	100071	Verbal interview	100075	Medications	100075	UK Biobank Assessment Centre > Verbal interview > Medications
10892	NO	N/A	20003#1141177606	CAT-MUL	111543/22(111565)	0.0955921	-0.32883	0.46799	0.636011	LOGISTIC-BINARY	Treatment/medication code: avandia 4mg tablet	100000	UK Biobank Assessment Centre	100071	Verbal interview	100075	Medications	100075	UK Biobank Assessment Centre > Verbal interview > Medications
10893	NO	N/A	20087#180	CAT-MUL	15770/23(15793)	0.0944803	-0.325012	0.462339	0.636053	LOGISTIC-BINARY	Types of spread used on bread/crackers: Cholesterol-lowering dairy spread on bread/crackers	100089	Online follow-up	100090	Diet by 24-hour recall	100101	Bread/pasta/rice yesterday	100101	Online follow-up > Diet by 24-hour recall > Bread/pasta/rice yesterday
10894	NO	N/A	41200#F105	CAT-MUL	111551/34(111585)	0.0781782	-0.264098	0.386382	0.63606	LOGISTIC-BINARY	Operative procedures - main OPCS4	100091	Health-related outcomes	2000	Hospital inpatient	2005	Summary Operations	2005	Health-related outcomes > Hospital inpatient > Summary Operations
10895	NO	N/A	90029	CONTINUOUS	20923	0.00335337	-0.0105372	0.017244	0.636084	LINEAR	Average acceleration 02:00 - 02:59	100088	Additional exposures	1008	Physical activity measurement	1009	Acceleration averages	1009	Additional exposures > Physical activity measurement > Acceleration averages
10896	NO	N/A	41210#U201	CAT-MUL	104927/6658(111585)	0.00598274	-0.0188938	0.0306816	0.636163	LOGISTIC-BINARY	Operative procedures - secondary OPCS4: U20.1 Transthoracic echocardiography	100091	Health-related outcomes	2000	Hospital inpatient	2005	Summary Operations	2005	Health-related outcomes > Hospital inpatient > Summary Operations
10897	NO	N/A	22601#41373244	CAT-MUL	23613/33(23646)	0.0817931	-0.277054	0.403988	0.636215	LOGISTIC-BINARY	Job coding: market research interviewer, telephone interviewer	100089	Online follow-up	123	Work environment	130	Employment history	130	Online follow-up > Work environment > Employment history
10898	NO	N/A	22617#4137	CAT-MUL	23613/33(23646)	0.0817931	-0.277054	0.403988	0.636215	LOGISTIC-BINARY	Job code - historical: Market research interviewers	100089	Online follow-up	123	Work environment	130	Employment history	130	Online follow-up > Work environment > Employment history
10899	NO	N/A	130012	DATE	111563/22(111585)	0.0965829	-0.332136	0.47344	0.636231	LOGISTIC-BINARY	Date A06 first reported (amoebiasis)	2401	Health-related outcomes		First occurrences		First occurrences	2401	Health-related outcomes > First occurrences > Certain infectious and parasitic diseases
10900	NO	N/A	41272#L632	CAT-MUL	111559/26(111585)	-0.0971222	-0.529479	0.279858	0.636259	LOGISTIC-BINARY	Operative procedures - OPCS4: L63.2 Percutaneous transluminal embolectomy of femoral artery	100091	Health-related outcomes	2000	Hospital inpatient	2005	Summary Operations	2005	Health-related outcomes > Hospital inpatient > Summary Operations
10901	NO	N/A	41250#1003	CAT-MUL	110162/456(110618)	-0.0226528	-0.117966	0.0698778	0.636282	LOGISTIC-BINARY	Methods of discharge from hospital (recoded): Discharged on clinical advice/consent: Transfer to another provider	100091	Health-related outcomes	2000	Hospital inpatient	2001	Summary Administration	2001	Health-related outcomes > Hospital inpatient > Summary Administration
10902	NO	N/A	41210#J402	CAT-MUL	111495/90(111585)	0.0486679	-0.160023	0.244062	0.636296	LOGISTIC-BINARY	Operative procedures - secondary OPCS4: J40.2 Endoscopic retrograde insertion of tubal prosthesis into bile duct NEC	100091	Health-related outcomes	2000	Hospital inpatient	2005	Summary Operations	2005	Health-related outcomes > Hospital inpatient > Summary Operations
10903	NO	N/A	41229#5PF	CAT-MUL	110962/623(111585)	-0.0203494	-0.105737	0.0630146	0.636323	LOGISTIC-BINARY	PCT responsible for patient data: SANDWELL PCT	100091	Health-related outcomes	2000	Hospital inpatient	2001	Summary Administration	2001	Health-related outcomes > Hospital inpatient > Summary Administration
10904	NO	N/A	20004#1608	CAT-MUL	111458/107(111565)	0.0453117	-0.148468	0.227802	0.636403	LOGISTIC-BINARY	Operation code: bone scan	100000	UK Biobank Assessment Centre	100071	Verbal interview	100076	Operations	100076	UK Biobank Assessment Centre > Verbal interview > Operations
10905	NO	N/A	130272	DATE	111574/11(111585)	-0.153471	-0.865541	0.42246	0.636407	LOGISTIC-BINARY	Date B58 first reported (toxoplasmosis)	2401	Health-related outcomes		First occurrences		First occurrences	2401	Health-related outcomes > First occurrences > Certain infectious and parasitic diseases
10906	NO	N/A	20003#1141173888	CAT-MUL	111534/31(111565)	-0.0882661	-0.478908	0.256852	0.636652	LOGISTIC-BINARY	Treatment/medication code: xismox xl 60 m/r tablet	100000	UK Biobank Assessment Centre	100071	Verbal interview	100075	Medications	100075	UK Biobank Assessment Centre > Verbal interview > Medications
10907	NO	N/A	20003#1140922714	CAT-MUL	111505/60(111565)	-0.0627989	-0.335552	0.186977	0.636734	LOGISTIC-BINARY	Treatment/medication code: dorzolamide	100000	UK Biobank Assessment Centre	100071	Verbal interview	100075	Medications	100075	UK Biobank Assessment Centre > Verbal interview > Medications
10908	NO	N/A	40013#1869	CAT-MUL	111503/82(111585)	0.0505273	-0.166962	0.253257	0.63679	LOGISTIC-BINARY	Type of cancer: ICD9: 1869 Malignant neoplasm of testis, other and unspecified	100091	Health-related outcomes	100092	Cancer register	100092	Cancer register	100092	Health-related outcomes > Cancer register
10909	NO	N/A	20003#1140862572	CAT-MUL	111244/321(111565)	0.0260901	-0.0842034	0.132526	0.636855	LOGISTIC-BINARY	Treatment/medication code: budesonide	100000	UK Biobank Assessment Centre	100071	Verbal interview	100075	Medications	100075	UK Biobank Assessment Centre > Verbal interview > Medications
10910	NO	N/A	40011#8503	CAT-MUL	111542/43(111585)	-0.0751261	-0.404537	0.221764	0.637117	LOGISTIC-BINARY	Histology of cancer tumour: Intraductal papillary adenocarcinoma with invasion	100091	Health-related outcomes	100092	Cancer register	100092	Cancer register	100092	Health-related outcomes > Cancer register
10911	NO	N/A	41210#Y311	CAT-MUL	111561/24(111585)	-0.101057	-0.55331	0.291724	0.637258	LOGISTIC-BINARY	Operative procedures - secondary OPCS4: Y31.1 Exploration of sinus track from organ NOC	100091	Health-related outcomes	2000	Hospital inpatient	2005	Summary Operations	2005	Health-related outcomes > Hospital inpatient > Summary Operations
10912	NO	N/A	41272#Y311	CAT-MUL	111561/24(111585)	-0.101057	-0.55331	0.291724	0.637258	LOGISTIC-BINARY	Operative procedures - OPCS4: Y31.1 Exploration of sinus track from organ NOC	100091	Health-related outcomes	2000	Hospital inpatient	2005	Summary Operations	2005	Health-related outcomes > Hospital inpatient > Summary Operations
10913	NO	N/A	41200#Q491	CAT-MUL	111575/10(111585)	-0.162195	-0.920701	0.444333	0.637412	LOGISTIC-BINARY	Operative procedures - main OPCS4: Q49.1 Endoscopic extirpation of lesion of ovary NEC	100091	Health-related outcomes	2000	Hospital inpatient	2005	Summary Operations	2005	Health-related outcomes > Hospital inpatient > Summary Operations
10914	NO	N/A	27826	CONTINUOUS	3574	0.00801334	-0.0253191	0.0413458	0.637421	LINEAR	Retinal pigment epithelium thickness at inner inferior subfield (left)	100078	Assessment Centre	100079	Physical measures	100079	Physical measures	100079	Assessment Centre > Physical measures > Eye measures > Retinal optical coherence tomography > Derived OCT measures
10915	NO	N/A	22601#81372713	CAT-MUL	23528/118(23646)	-0.0447489	-0.236986	0.13575	0.63748	LOGISTIC-BINARY	Job coding: sewing machinist	100089	Online follow-up	123	Work environment	130	Employment history	130	Online follow-up > Work environment > Employment history
10916	NO	N/A	22617#8137	CAT-MUL	23528/118(23646)	-0.0447489	-0.236986	0.13575	0.63748	LOGISTIC-BINARY	Job code - historical: Sewing machinists	100089	Online follow-up	123	Work environment	130	Employment history	130	Online follow-up > Work environment > Employment history
10917	NO	N/A	131322	DATE	108335/3250(111585)	-0.00842804	-0.0436789	0.0264355	0.637483	LOGISTIC-BINARY	Date I34 first reported (nonrheumatic mitral valve disorders)	2409	Health-related outcomes		First occurrences		First occurrences	2409	Health-related outcomes > First occurrences > Circulatory system disorders
10918	NO	N/A	41272#W192	CAT-MUL	111277/308(111585)	-0.0273018	-0.143079	0.0841861	0.637549	LOGISTIC-BINARY	Operative procedures - OPCS4: W19.2 Primary open reduction of fracture of long bone and fixation using rigid nail NEC	100091	Health-related outcomes	2000	Hospital inpatient	2005	Summary Operations	2005	Health-related outcomes > Hospital inpatient > Summary Operations
10919	NO	N/A	41200#W192	CAT-MUL	111290/295(111585)	-0.0279028	-0.146281	0.0859947	0.637552	LOGISTIC-BINARY	Operative procedures - main OPCS4: W19.2 Primary open reduction of fracture of long bone and fixation using rigid nail NEC	100091	Health-related outcomes	2000	Hospital inpatient	2005	Summary Operations	2005	Health-related outcomes > Hospital inpatient > Summary Operations
10920	NO	N/A	41200#H115	CAT-MUL	111571/14(111585)	-0.134259	-0.750602	0.377538	0.637638	LOGISTIC-BINARY	Operative procedures - main OPCS4: H11.5 Colectomy and exteriorisation of bowel NEC	100091	Health-related outcomes	2000	Hospital inpatient	2005	Summary Operations	2005	Health-related outcomes > Hospital inpatient > Summary Operations
10921	NO	N/A	40006#C160	CAT-MUL	111429/156(111585)	-0.038258	-0.202008	0.116918	0.637875	LOGISTIC-BINARY	Type of cancer: ICD10: C16.0 Cardia	100091	Health-related outcomes	100092	Cancer register	100092	Cancer register	100092	Health-related outcomes > Cancer register
10922	NO	N/A	20003#1140867876	CAT-MUL	111472/93(111565)	0.0477819	-0.158034	0.240623	0.637949	LOGISTIC-BINARY	Treatment/medication code: prozac 20mg capsule	100000	UK Biobank Assessment Centre	100071	Verbal interview	100075	Medications	100075	UK Biobank Assessment Centre > Verbal interview > Medications
10923	NO	N/A	41210#L721	CAT-MUL	111540/45(111585)	-0.0726252	-0.391694	0.215254	0.637981	LOGISTIC-BINARY	Operative procedures - secondary OPCS4: L72.1 Arteriography NEC	100091	Health-related outcomes	2000	Hospital inpatient	2005	Summary Operations	2005	Health-related outcomes > Hospital inpatient > Summary Operations
10924	NO	N/A	41272#X083	CAT-MUL	111476/109(111585)	-0.0460039	-0.244177	0.139694	0.638066	LOGISTIC-BINARY	Operative procedures - OPCS4: X08.3 Amputation of phalanx of finger	100091	Health-related outcomes	2000	Hospital inpatient	2005	Summary Operations	2005	Health-related outcomes > Hospital inpatient > Summary Operations
10925	NO	N/A	20003#1140874104	CAT-MUL	111550/15(111565)	-0.129188	-0.72158	0.364792	0.638211	LOGISTIC-BINARY	Treatment/medication code: dapsone	100000	UK Biobank Assessment Centre	100071	Verbal interview	100075	Medications	100075	UK Biobank Assessment Centre > Verbal interview > Medications
10926	NO	N/A	131496	DATE	111464/121(111585)	0.0419497	-0.138163	0.21206	0.63828	LOGISTIC-BINARY	Date J46 first reported (status asthmaticus)	2410	Health-related outcomes		First occurrences		First occurrences	2410	Health-related outcomes > First occurrences > Respiratory system disorders
10927	NO	N/A	41246#2390	CAT-MUL	93678/13397(107075)	-0.00434942	-0.0225344	0.0137529	0.638454	LOGISTIC-BINARY	Treatment speciality of consultant (recoded): Plastic surgery	100091	Health-related outcomes	2000	Hospital inpatient	2001	Summary Administration	2001	Health-related outcomes > Hospital inpatient > Summary Administration
10928	NO	N/A	20003#1140861594	CAT-MUL	111555/10(111565)	-0.161639	-0.921044	0.445145	0.638487	LOGISTIC-BINARY	Treatment/medication code: clexane 20mg/0.2ml prefilled syringe	100000	UK Biobank Assessment Centre	100071	Verbal interview	100075	Medications	100075	UK Biobank Assessment Centre > Verbal interview > Medications
10929	NO	N/A	41229#5NF	CAT-MUL	111486/99(111585)	-0.0482345	-0.25668	0.146463	0.638575	LOGISTIC-BINARY	PCT responsible for patient data: NORTH LANCASHIRE TEACHING PCT	100091	Health-related outcomes	2000	Hospital inpatient	2001	Summary Administration	2001	Health-related outcomes > Hospital inpatient > Summary Administration
10930	NO	N/A	20277#4142	CAT-MUL	42129/28(42157)	-0.0933694	-0.510912	0.2725	0.638647	LOGISTIC-BINARY	Job code at visit: Communication operators	100000	UK Biobank Assessment Centre	100071	Verbal interview	100073	Employment	100073	UK Biobank Assessment Centre > Verbal interview > Employment
10931	NO	N/A	41272#J692	CAT-MUL	111474/111(111585)	-0.0456496	-0.242497	0.139055	0.63865	LOGISTIC-BINARY	Operative procedures - OPCS4: J69.2 Total splenectomy	100091	Health-related outcomes	2000	Hospital inpatient	2005	Summary Operations	2005	Health-related outcomes > Hospital inpatient > Summary Operations
10932	NO	N/A	20480	CAT-SIN	29765/620(30385)	0.0195667	-0.0631914	0.100195	0.638663	LOGISTIC-BINARY	Ever self-harmed	100089	Online follow-up	136	Mental health	146	Self-harm behaviours	146	Online follow-up > Mental health > Self-harm behaviours
10933	NO	N/A	131448	DATE	111495/90(111585)	-0.0508039	-0.270769	0.154015	0.63867	LOGISTIC-BINARY	Date J14 first reported (pneumonia due to haemophilus influenzae)	2410	Health-related outcomes		First occurrences		First occurrences	2410	Health-related outcomes > First occurrences > Respiratory system disorders
10934	NO	N/A	41210#M311	CAT-MUL	111575/10(111585)	-0.160726	-0.915728	0.444739	0.638852	LOGISTIC-BINARY	Operative procedures - secondary OPCS4: M31.1 Extracorporeal shockwave lithotripsy of calculus of ureter	100091	Health-related outcomes	2000	Hospital inpatient	2005	Summary Operations	2005	Health-related outcomes > Hospital inpatient > Summary Operations
10935	NO	N/A	41272#B149	CAT-MUL	111360/225(111585)	-0.0319517	-0.168503	0.0986872	0.639023	LOGISTIC-BINARY	Operative procedures - OPCS4: B14.9 Unspecified excision of parathyroid gland	100091	Health-related outcomes	2000	Hospital inpatient	2005	Summary Operations	2005	Health-related outcomes > Hospital inpatient > Summary Operations
10936	NO	N/A	41200#M432	CAT-MUL	111439/146(111585)	-0.0397464	-0.210599	0.12198	0.639121	LOGISTIC-BINARY	Operative procedures - main OPCS4: M43.2 Endoscopic hydrostatic distension of bladder	100091	Health-related outcomes	2000	Hospital inpatient	2005	Summary Operations	2005	Health-related outcomes > Hospital inpatient > Summary Operations
10937	NO	N/A	20003#1141153080	CAT-MUL	111554/11(111565)	-0.154084	-0.875263	0.428293	0.639203	LOGISTIC-BINARY	Treatment/medication code: nytol 25mg caplet	100000	UK Biobank Assessment Centre	100071	Verbal interview	100075	Medications	100075	UK Biobank Assessment Centre > Verbal interview > Medications
10938	NO	N/A	25016	CONTINUOUS	7105	-0.00530147	-0.0274781	0.0168751	0.639353	LINEAR	Volume of putamen (right)	1102	UK Biobank Assessment Centre		Imaging		Imaging	1102	UK Biobank Assessment Centre > Imaging > Brain MRI > T1 structural brain MRI > Subcortical volumes (FIRST)
10939	NO	N/A	41272#B122	CAT-MUL	111530/55(111585)	-0.0655979	-0.35342	0.196993	0.639492	LOGISTIC-BINARY	Operative procedures - OPCS4: B12.2 Biopsy of lesion of thyroid gland	100091	Health-related outcomes	2000	Hospital inpatient	2005	Summary Operations	2005	Health-related outcomes > Hospital inpatient > Summary Operations
10940	NO	N/A	22617#1211	CAT-MUL	23594/52(23646)	-0.0666148	-0.36027	0.198878	0.639555	LOGISTIC-BINARY	Job code - historical: Farm managers	100089	Online follow-up	123	Work environment	130	Employment history	130	Online follow-up > Work environment > Employment history
10941	NO	N/A	41210#Z644	CAT-MUL	111541/44(111585)	0.0684462	-0.232356	0.342463	0.639568	LOGISTIC-BINARY	Operative procedures - secondary OPCS4: Z64.4 Maxilla	100091	Health-related outcomes	2000	Hospital inpatient	2005	Summary Operations	2005	Health-related outcomes > Hospital inpatient > Summary Operations
10942	NO	N/A	41272#Z644	CAT-MUL	111541/44(111585)	0.0684462	-0.232356	0.342463	0.639568	LOGISTIC-BINARY	Operative procedures - OPCS4: Z64.4 Maxilla	100091	Health-related outcomes	2000	Hospital inpatient	2005	Summary Operations	2005	Health-related outcomes > Hospital inpatient > Summary Operations
10943	NO	N/A	41272#W601	CAT-MUL	111506/79(111585)	-0.0542084	-0.290271	0.164514	0.639727	LOGISTIC-BINARY	Operative procedures - OPCS4: W60.1 Primary arthrodesis and extra-articular bone graft NEC	100091	Health-related outcomes	2000	Hospital inpatient	2005	Summary Operations	2005	Health-related outcomes > Hospital inpatient > Summary Operations
10944	NO	N/A	120058	CAT-SIN	8363	-0.0098432	-0.0510463	0.0313599	0.63986	ORDERED-LOGISTIC	Pain worst on just one side when headaches were at their worst	154	Online follow-up		Experience of pain		Experience of pain	154	Online follow-up > Experience of pain
10945	NO	N/A	5109	INTEGER	12839	-0.00413656	-0.0214748	0.0132017	0.640041	LINEAR	6mm asymmetry angle (right)	100000	UK Biobank Assessment Centre	100006	Physical measures	100013	Eye measures	100014	UK Biobank Assessment Centre > Physical measures > Eye measures > Autorefraction
10946	NO	N/A	20003#1141179974	CAT-MUL	111361/204(111565)	0.0322819	-0.10613	0.164673	0.640055	LOGISTIC-BINARY	Treatment/medication code: cozaar 25mg tablet	100000	UK Biobank Assessment Centre	100071	Verbal interview	100075	Medications	100075	UK Biobank Assessment Centre > Verbal interview > Medications
10947	NO	N/A	20003#1140881938	CAT-MUL	111546/19(111565)	-0.114548	-0.637254	0.32991	0.640118	LOGISTIC-BINARY	Treatment/medication code: beclomethasone dipropionate+salbutamol	100000	UK Biobank Assessment Centre	100071	Verbal interview	100075	Medications	100075	UK Biobank Assessment Centre > Verbal interview > Medications
10948	NO	N/A	90023	CONTINUOUS	20923	0.00329223	-0.010513	0.0170974	0.640193	LINEAR	Friday average acceleration	100088	Additional exposures	1008	Physical activity measurement	1009	Acceleration averages	1009	Additional exposures > Physical activity measurement > Acceleration averages
10949	NO	N/A	41272#W155	CAT-MUL	111571/14(111585)	0.118194	-0.422102	0.579425	0.640281	LOGISTIC-BINARY	Operative procedures - OPCS4: W15.5 Osteotomy of midfoot tarsal bone	100091	Health-related outcomes	2000	Hospital inpatient	2005	Summary Operations	2005	Health-related outcomes > Hospital inpatient > Summary Operations
10950	NO	N/A	41210#O209	CAT-MUL	111574/11(111585)	-0.150817	-0.86055	0.42083	0.640398	LOGISTIC-BINARY	Operative procedures - secondary OPCS4: O20.9 Unspecified endovascular placement of stent graft	100091	Health-related outcomes	2000	Hospital inpatient	2005	Summary Operations	2005	Health-related outcomes > Hospital inpatient > Summary Operations
10951	NO	N/A	20084#468	CAT-MUL	14521/1272(15793)	0.0135819	-0.043883	0.070128	0.640463	LOGISTIC-BINARY	Vitamin and/or mineral supplement use: Multivitamin	100089	Online follow-up	100090	Diet by 24-hour recall	100112	Vitamin/mineral supplements yesterday	100112	Online follow-up > Diet by 24-hour recall > Vitamin/mineral supplements yesterday
10952	NO	N/A	41200#C231	CAT-MUL	111574/11(111585)	-0.152323	-0.867316	0.425923	0.640476	LOGISTIC-BINARY	Operative procedures - main OPCS4: C23.1 Insertion of weight into upper eyelid	100091	Health-related outcomes	2000	Hospital inpatient	2005	Summary Operations	2005	Health-related outcomes > Hospital inpatient > Summary Operations
10953	NO	N/A	20088#348	CAT-MUL	15442/351(15793)	-0.025575	-0.134854	0.0799137	0.640486	LOGISTIC-BINARY	Types of spreads/sauces consumed: White/cream sauce	100089	Online follow-up	100090	Diet by 24-hour recall	100110	Spreads/sauces/cooking oils yesterday	100110	Online follow-up > Diet by 24-hour recall > Spreads/sauces/cooking oils yesterday
10954	NO	N/A	41200#U253	CAT-MUL	111481/104(111585)	-0.0469224	-0.250661	0.143813	0.64056	LOGISTIC-BINARY	Operative procedures - main OPCS4: U25.3 Hydrogen breath test	100091	Health-related outcomes	2000	Hospital inpatient	2005	Summary Operations	2005	Health-related outcomes > Hospital inpatient > Summary Operations
10955	NO	N/A	41272#U253	CAT-MUL	111481/104(111585)	-0.0469224	-0.250661	0.143813	0.64056	LOGISTIC-BINARY	Operative procedures - OPCS4: U25.3 Hydrogen breath test	100091	Health-related outcomes	2000	Hospital inpatient	2005	Summary Operations	2005	Health-related outcomes > Hospital inpatient > Summary Operations
10956	NO	N/A	404	INTEGER	110540	-0.00138435	-0.00719728	0.00442858	0.640665	LINEAR	Duration to first press of snap-button in each round	100000	UK Biobank Assessment Centre	100026	Cognitive function	100032	Reaction time	100032	UK Biobank Assessment Centre > Cognitive function > Reaction time
10957	NO	N/A	41272#B252	CAT-MUL	111565/20(111585)	0.0988636	-0.347295	0.489398	0.640827	LOGISTIC-BINARY	Operative procedures - OPCS4: B25.2 Biopsy of lesion of adrenal gland NEC	100091	Health-related outcomes	2000	Hospital inpatient	2005	Summary Operations	2005	Health-related outcomes > Hospital inpatient > Summary Operations
10958	NO	N/A	100840	CAT-SIN	15793	-0.0119219	-0.0619771	0.0381332	0.640849	ORDERED-LOGISTIC	Bran cereal intake	100089	Online follow-up	100090	Diet by 24-hour recall	100102	Cereal yesterday	100102	Online follow-up > Diet by 24-hour recall > Cereal yesterday
10959	NO	N/A	41210#Z976	CAT-MUL	111556/29(111585)	-0.0905051	-0.497429	0.266916	0.640948	LOGISTIC-BINARY	Operative procedures - secondary OPCS4: Z97.6 Iliac artery NEC	100091	Health-related outcomes	2000	Hospital inpatient	2005	Summary Operations	2005	Health-related outcomes > Hospital inpatient > Summary Operations
10960	NO	N/A	41272#Z976	CAT-MUL	111556/29(111585)	-0.0905051	-0.497429	0.266916	0.640948	LOGISTIC-BINARY	Operative procedures - OPCS4: Z97.6 Iliac artery NEC	100091	Health-related outcomes	2000	Hospital inpatient	2005	Summary Operations	2005	Health-related outcomes > Hospital inpatient > Summary Operations
10961	NO	N/A	20485	CAT-SIN	30368	-0.0100021	-0.0104342	-0.00957001	0.641063	ORDERED-LOGISTIC	Ever contemplated self-harm	100089	Online follow-up	136	Mental health	146	Self-harm behaviours	146	Online follow-up > Mental health > Self-harm behaviours
10962	NO	N/A	41210#Z811	CAT-MUL	111567/18(111585)	0.104227	-0.368909	0.514373	0.641073	LOGISTIC-BINARY	Operative procedures - secondary OPCS4: Z81.1 Sternoclavicular joint	100091	Health-related outcomes	2000	Hospital inpatient	2005	Summary Operations	2005	Health-related outcomes > Hospital inpatient > Summary Operations
10963	NO	N/A	41272#Z811	CAT-MUL	111567/18(111585)	0.104227	-0.368909	0.514373	0.641073	LOGISTIC-BINARY	Operative procedures - OPCS4: Z81.1 Sternoclavicular joint	100091	Health-related outcomes	2000	Hospital inpatient	2005	Summary Operations	2005	Health-related outcomes > Hospital inpatient > Summary Operations
10964	NO	N/A	41272#W426	CAT-MUL	111566/19(111585)	0.10192	-0.358847	0.50471	0.641088	LOGISTIC-BINARY	Operative procedures - OPCS4: W42.6 Arthrolysis of total prosthetic replacement of knee joint	100091	Health-related outcomes	2000	Hospital inpatient	2005	Summary Operations	2005	Health-related outcomes > Hospital inpatient > Summary Operations
10965	NO	N/A	41210#Z567	CAT-MUL	111159/426(111585)	0.0223336	-0.0731002	0.114849	0.641238	LOGISTIC-BINARY	Operative procedures - secondary OPCS4: Z56.7 Extensor muscle of hand	100091	Health-related outcomes	2000	Hospital inpatient	2005	Summary Operations	2005	Health-related outcomes > Hospital inpatient > Summary Operations
10966	NO	N/A	41272#Z567	CAT-MUL	111159/426(111585)	0.0223336	-0.0731002	0.114849	0.641238	LOGISTIC-BINARY	Operative procedures - OPCS4: Z56.7 Extensor muscle of hand	100091	Health-related outcomes	2000	Hospital inpatient	2005	Summary Operations	2005	Health-related outcomes > Hospital inpatient > Summary Operations
10967	NO	N/A	5198	INTEGER	27516	0.00276465	-0.00886707	0.0143964	0.641313	LINEAR	Eye measures duration	100000	UK Biobank Assessment Centre	100004	Procedural metrics	152	Process durations	152	UK Biobank Assessment Centre > Procedural metrics > Process durations
10968	NO	N/A	20003#1140864734	CAT-MUL	111498/67(111565)	-0.0585374	-0.315571	0.178062	0.641325	LOGISTIC-BINARY	Treatment/medication code: combivent inhaler	100000	UK Biobank Assessment Centre	100071	Verbal interview	100075	Medications	100075	UK Biobank Assessment Centre > Verbal interview > Medications
10969	NO	N/A	41200#G473	CAT-MUL	111574/11(111585)	-0.150365	-0.857966	0.424004	0.641639	LOGISTIC-BINARY	Operative procedures - main OPCS4: G47.3 Irrigation of stomach	100091	Health-related outcomes	2000	Hospital inpatient	2005	Summary Operations	2005	Health-related outcomes > Hospital inpatient > Summary Operations
10970	NO	N/A	20277#6115	CAT-MUL	41571/586(42157)	0.0192776	-0.0630244	0.0994935	0.641852	LOGISTIC-BINARY	Job code at visit: Care assistants and home carers	100000	UK Biobank Assessment Centre	100071	Verbal interview	100073	Employment	100073	UK Biobank Assessment Centre > Verbal interview > Employment
10971	NO	N/A	131466	DATE	109743/1842(111585)	0.0108949	-0.0353656	0.0564806	0.641913	LOGISTIC-BINARY	Date J31 first reported (chronic rhinitis, nasopharyngitis and pharyngitis)	2410	Health-related outcomes		First occurrences		First occurrences	2410	Health-related outcomes > First occurrences > Respiratory system disorders
10972	NO	N/A	20011	CONTINUOUS	93909	-0.0015012	-0.00782852	0.00482613	0.641918	LINEAR	Interpolated Age of participant when operation took place	100000	UK Biobank Assessment Centre	100071	Verbal interview	100076	Operations	100076	UK Biobank Assessment Centre > Verbal interview > Operations
10973	NO	N/A	20004#1320	CAT-MUL	110086/1479(111565)	0.0121096	-0.039361	0.0627355	0.64194	LOGISTIC-BINARY	Operation code: spine or back surgery	100000	UK Biobank Assessment Centre	100071	Verbal interview	100076	Operations	100076	UK Biobank Assessment Centre > Verbal interview > Operations
10974	NO	N/A	41210#M277	CAT-MUL	111569/16(111585)	-0.124187	-0.697917	0.357894	0.642003	LOGISTIC-BINARY	Operative procedures - secondary OPCS4: M27.7 Ureteroscopic dilation of ureter	100091	Health-related outcomes	2000	Hospital inpatient	2005	Summary Operations	2005	Health-related outcomes > Hospital inpatient > Summary Operations
10975	NO	N/A	41272#W158	CAT-MUL	111278/307(111585)	-0.0271005	-0.143591	0.0850856	0.642095	LOGISTIC-BINARY	Operative procedures - OPCS4: W15.8 Other specified division of bone of foot	100091	Health-related outcomes	2000	Hospital inpatient	2005	Summary Operations	2005	Health-related outcomes > Hospital inpatient > Summary Operations
10976	NO	N/A	41210#T556	CAT-MUL	111569/16(111585)	0.109179	-0.389909	0.539229	0.642107	LOGISTIC-BINARY	Operative procedures - secondary OPCS4: T55.6 Release fasciotomy of leg NEC	100091	Health-related outcomes	2000	Hospital inpatient	2005	Summary Operations	2005	Health-related outcomes > Hospital inpatient > Summary Operations
10977	NO	N/A	41210#F062	CAT-MUL	111544/41(111585)	0.0702508	-0.241236	0.353494	0.642178	LOGISTIC-BINARY	Operative procedures - secondary OPCS4: F06.2 Biopsy of lesion of lip	100091	Health-related outcomes	2000	Hospital inpatient	2005	Summary Operations	2005	Health-related outcomes > Hospital inpatient > Summary Operations
10978	NO	N/A	41272#S521	CAT-MUL	111500/85(111585)	0.0492851	-0.166039	0.250458	0.642189	LOGISTIC-BINARY	Operative procedures - OPCS4: S52.1 Insertion of steroid into subcutaneous tissue	100091	Health-related outcomes	2000	Hospital inpatient	2005	Summary Operations	2005	Health-related outcomes > Hospital inpatient > Summary Operations
10979	NO	N/A	20084#488	CAT-MUL	15194/599(15793)	-0.0195621	-0.103185	0.0619152	0.642218	LOGISTIC-BINARY	Vitamin and/or mineral supplement use: Other vitamin	100089	Online follow-up	100090	Diet by 24-hour recall	100112	Vitamin/mineral supplements yesterday	100112	Online follow-up > Diet by 24-hour recall > Vitamin/mineral supplements yesterday
10980	NO	N/A	40006#C187	CAT-MUL	110812/773(111585)	-0.0168854	-0.0889876	0.053533	0.642282	LOGISTIC-BINARY	Type of cancer: ICD10: C18.7 Sigmoid colon	100091	Health-related outcomes	100092	Cancer register	100092	Cancer register	100092	Health-related outcomes > Cancer register
10981	NO	N/A	41272#W365	CAT-MUL	108787/2798(111585)	-0.00893027	-0.046843	0.0285302	0.642305	LOGISTIC-BINARY	Operative procedures - OPCS4: W36.5 Diagnostic extraction of bone marrow NEC	100091	Health-related outcomes	2000	Hospital inpatient	2005	Summary Operations	2005	Health-related outcomes > Hospital inpatient > Summary Operations
10982	NO	N/A	41272#F428	CAT-MUL	111542/43(111585)	-0.0732703	-0.399665	0.22081	0.642319	LOGISTIC-BINARY	Operative procedures - OPCS4: F42.8 Other specified other operations on mouth	100091	Health-related outcomes	2000	Hospital inpatient	2005	Summary Operations	2005	Health-related outcomes > Hospital inpatient > Summary Operations
10983	NO	N/A	22601#54242889	CAT-MUL	23634/12(23646)	-0.143543	-0.822544	0.402439	0.642467	LOGISTIC-BINARY	Job coding: screen printer, block printer	100089	Online follow-up	123	Work environment	130	Employment history	130	Online follow-up > Work environment > Employment history
10984	NO	N/A	22617#5424	CAT-MUL	23634/12(23646)	-0.143543	-0.822544	0.402439	0.642467	LOGISTIC-BINARY	Job code - historical: Screen printers	100089	Online follow-up	123	Work environment	130	Employment history	130	Online follow-up > Work environment > Employment history
10985	NO	N/A	41200#T553	CAT-MUL	111575/10(111585)	-0.159473	-0.916168	0.447235	0.642473	LOGISTIC-BINARY	Operative procedures - main OPCS4: T55.3 Release fasciotomy of thigh	100091	Health-related outcomes	2000	Hospital inpatient	2005	Summary Operations	2005	Health-related outcomes > Hospital inpatient > Summary Operations
10986	NO	N/A	41272#T413	CAT-MUL	110410/1175(111585)	-0.0137127	-0.072184	0.0436572	0.64259	LOGISTIC-BINARY	Operative procedures - OPCS4: T41.3 Freeing of adhesions of peritoneum	100091	Health-related outcomes	2000	Hospital inpatient	2005	Summary Operations	2005	Health-related outcomes > Hospital inpatient > Summary Operations
10987	NO	N/A	22140	CAT-SIN	23950/41(23991)	0.0721903	-0.249336	0.362807	0.642671	LOGISTIC-BINARY	Doctor diagnosed lung cancer (not mesothelioma)	100089	Online follow-up	123	Work environment	132	Medical information	132	Online follow-up > Work environment > Medical information
10988	NO	N/A	41272#M654	CAT-MUL	111136/449(111585)	0.0216103	-0.0711408	0.11159	0.642834	LOGISTIC-BINARY	Operative procedures - OPCS4: M65.4 Endoscopic resection of prostate using laser	100091	Health-related outcomes	2000	Hospital inpatient	2005	Summary Operations	2005	Health-related outcomes > Hospital inpatient > Summary Operations
10989	NO	N/A	41272#C843	CAT-MUL	111575/10(111585)	0.137652	-0.50712	0.672543	0.642861	LOGISTIC-BINARY	Operative procedures - OPCS4: C84.3 Biopsy of lesion of retina	100091	Health-related outcomes	2000	Hospital inpatient	2005	Summary Operations	2005	Health-related outcomes > Hospital inpatient > Summary Operations
10990	NO	N/A	41200#O019	CAT-MUL	111567/18(111585)	-0.116322	-0.652363	0.338417	0.642948	LOGISTIC-BINARY	Operative procedures - main OPCS4: O01.9 Unspecified transluminal coil embolisation of aneurysm of artery	100091	Health-related outcomes	2000	Hospital inpatient	2005	Summary Operations	2005	Health-related outcomes > Hospital inpatient > Summary Operations
10991	NO	N/A	131412	DATE	111504/81(111585)	0.0502187	-0.16993	0.255549	0.642988	LOGISTIC-BINARY	Date I88 first reported (nonspecific lymphadenitis)	2409	Health-related outcomes		First occurrences		First occurrences	2409	Health-related outcomes > First occurrences > Circulatory system disorders
10992	NO	N/A	40006#C711	CAT-MUL	111528/57(111585)	-0.0634277	-0.344546	0.193184	0.64299	LOGISTIC-BINARY	Type of cancer: ICD10: C71.1 Frontal lobe	100091	Health-related outcomes	100092	Cancer register	100092	Cancer register	100092	Health-related outcomes > Cancer register
10993	NO	N/A	22601#31193034	CAT-MUL	23181/465(23646)	0.0214298	-0.0706007	0.110697	0.642999	LOGISTIC-BINARY	Job coding: other science technician, materials technician, technical assistant, technical officer	100089	Online follow-up	123	Work environment	130	Employment history	130	Online follow-up > Work environment > Employment history
10994	NO	N/A	22601#82172651	CAT-MUL	23615/31(23646)	0.078349	-0.273859	0.391961	0.643001	LOGISTIC-BINARY	Job coding: merchant seaman, seafarer, deckhand, boatman	100089	Online follow-up	123	Work environment	130	Employment history	130	Online follow-up > Work environment > Employment history
10995	NO	N/A	40006#C675	CAT-MUL	111567/18(111585)	-0.115849	-0.650485	0.336759	0.643023	LOGISTIC-BINARY	Type of cancer: ICD10: C67.5 Bladder neck	100091	Health-related outcomes	100092	Cancer register	100092	Cancer register	100092	Health-related outcomes > Cancer register
10996	NO	N/A	130790	DATE	111563/22(111585)	-0.104824	-0.583521	0.308485	0.643034	LOGISTIC-BINARY	Date E65 first reported (localised adiposity)	2404	Health-related outcomes		First occurrences		First occurrences	2404	Health-related outcomes > First occurrences > Endocrine, nutritional and metabolic diseases
10997	NO	N/A	41210#J091	CAT-MUL	111570/15(111585)	-0.128242	-0.724848	0.369809	0.643115	LOGISTIC-BINARY	Operative procedures - secondary OPCS4: J09.1 Diagnostic endoscopic examination of liver and biopsy of lesion of liver using laparoscope	100091	Health-related outcomes	2000	Hospital inpatient	2005	Summary Operations	2005	Health-related outcomes > Hospital inpatient > Summary Operations
10998	NO	N/A	41272#S159	CAT-MUL	111536/49(111585)	0.0642745	-0.220413	0.324978	0.643122	LOGISTIC-BINARY	Operative procedures - OPCS4: S15.9 Unspecified other biopsy of skin	100091	Health-related outcomes	2000	Hospital inpatient	2005	Summary Operations	2005	Health-related outcomes > Hospital inpatient > Summary Operations
10999	NO	N/A	20003#1140928004	CAT-MUL	111529/36(111565)	-0.0808146	-0.443778	0.242869	0.643231	LOGISTIC-BINARY	Treatment/medication code: zimovane ls 3.75mg tablet	100000	UK Biobank Assessment Centre	100071	Verbal interview	100075	Medications	100075	UK Biobank Assessment Centre > Verbal interview > Medications
11000	NO	N/A	41210#U081	CAT-MUL	110975/610(111585)	0.0186151	-0.0612159	0.0964061	0.64327	LOGISTIC-BINARY	Operative procedures - secondary OPCS4: U08.1 Computed tomography of abdomen NEC	100091	Health-related outcomes	2000	Hospital inpatient	2005	Summary Operations	2005	Health-related outcomes > Hospital inpatient > Summary Operations
11001	NO	N/A	41210#C393	CAT-MUL	111573/12(111585)	-0.144097	-0.822916	0.410863	0.643457	LOGISTIC-BINARY	Operative procedures - secondary OPCS4: C39.3 Cryotherapy to lesion of conjunctiva	100091	Health-related outcomes	2000	Hospital inpatient	2005	Summary Operations	2005	Health-related outcomes > Hospital inpatient > Summary Operations
11002	NO	N/A	41272#C291	CAT-MUL	111574/11(111585)	-0.150644	-0.863679	0.426801	0.643502	LOGISTIC-BINARY	Operative procedures - OPCS4: C29.1 Repair of canaliculus	100091	Health-related outcomes	2000	Hospital inpatient	2005	Summary Operations	2005	Health-related outcomes > Hospital inpatient > Summary Operations
11003	NO	N/A	41200#C873	CAT-MUL	111431/154(111585)	-0.0380262	-0.203605	0.118829	0.643518	LOGISTIC-BINARY	Operative procedures - main OPCS4: C87.3 Tomography evaluation of retina	100091	Health-related outcomes	2000	Hospital inpatient	2005	Summary Operations	2005	Health-related outcomes > Hospital inpatient > Summary Operations
11004	NO	N/A	41272#V383	CAT-MUL	111516/69(111585)	-0.0574701	-0.311369	0.176523	0.64358	LOGISTIC-BINARY	Operative procedures - OPCS4: V38.3 Primary posterior fusion of joint of lumbar spine NEC	100091	Health-related outcomes	2000	Hospital inpatient	2005	Summary Operations	2005	Health-related outcomes > Hospital inpatient > Summary Operations
11005	NO	N/A	41210#T642	CAT-MUL	111493/92(111585)	-0.0495651	-0.267336	0.153449	0.643747	LOGISTIC-BINARY	Operative procedures - secondary OPCS4: T64.2 Transfer of tendon to tendon NEC	100091	Health-related outcomes	2000	Hospital inpatient	2005	Summary Operations	2005	Health-related outcomes > Hospital inpatient > Summary Operations
11006	NO	N/A	41272#X403	CAT-MUL	111215/370(111585)	0.0237355	-0.0786151	0.122724	0.643856	LOGISTIC-BINARY	Operative procedures - OPCS4: X40.3 Haemodialysis NEC	100091	Health-related outcomes	2000	Hospital inpatient	2005	Summary Operations	2005	Health-related outcomes > Hospital inpatient > Summary Operations
11007	NO	N/A	20111#13	CAT-MUL	76703/2546(79249)	0.00927928	-0.030305	0.0483824	0.643871	LOGISTIC-BINARY	Illnesses of siblings: Prostate cancer	100000	UK Biobank Assessment Centre	100025	Touchscreen	100034	Family history	100034	UK Biobank Assessment Centre > Touchscreen > Family history
11008	NO	N/A	41272#S476	CAT-MUL	111553/32(111585)	-0.0852845	-0.470576	0.255771	0.643892	LOGISTIC-BINARY	Operative procedures - OPCS4: S47.6 Incision of skin NEC	100091	Health-related outcomes	2000	Hospital inpatient	2005	Summary Operations	2005	Health-related outcomes > Hospital inpatient > Summary Operations
11009	NO	N/A	20003#1140861868	CAT-MUL	111555/10(111565)	-0.156574	-0.905881	0.43992	0.643893	LOGISTIC-BINARY	Treatment/medication code: nicotinic acid product	100000	UK Biobank Assessment Centre	100071	Verbal interview	100075	Medications	100075	UK Biobank Assessment Centre > Verbal interview > Medications
11010	NO	N/A	41229#5LA	CAT-MUL	111475/110(111585)	-0.0453473	-0.244136	0.141075	0.644029	LOGISTIC-BINARY	PCT responsible for patient data: KENSINGTON AND CHELSEA PCT	100091	Health-related outcomes	2000	Hospital inpatient	2001	Summary Administration	2001	Health-related outcomes > Hospital inpatient > Summary Administration
11011	NO	N/A	41272#B086	CAT-MUL	111565/20(111585)	-0.109851	-0.615147	0.323083	0.644073	LOGISTIC-BINARY	Operative procedures - OPCS4: B08.6 Partial thyroidectomy NEC	100091	Health-related outcomes	2000	Hospital inpatient	2005	Summary Operations	2005	Health-related outcomes > Hospital inpatient > Summary Operations
11012	NO	N/A	41210#W319	CAT-MUL	111292/293(111585)	-0.0274381	-0.146212	0.0868271	0.644252	LOGISTIC-BINARY	Operative procedures - secondary OPCS4: W31.9 Unspecified other autograft of bone	100091	Health-related outcomes	2000	Hospital inpatient	2005	Summary Operations	2005	Health-related outcomes > Hospital inpatient > Summary Operations
11013	NO	N/A	41272#S531	CAT-MUL	111575/10(111585)	-0.159102	-0.918954	0.449551	0.644326	LOGISTIC-BINARY	Operative procedures - OPCS4: S53.1 Insertion of therapeutic substance into skin	100091	Health-related outcomes	2000	Hospital inpatient	2005	Summary Operations	2005	Health-related outcomes > Hospital inpatient > Summary Operations
11014	NO	N/A	41272#M763	CAT-MUL	111151/434(111585)	-0.0223751	-0.118923	0.0711649	0.644388	LOGISTIC-BINARY	Operative procedures - OPCS4: M76.3 Optical urethrotomy	100091	Health-related outcomes	2000	Hospital inpatient	2005	Summary Operations	2005	Health-related outcomes > Hospital inpatient > Summary Operations
11015	NO	N/A	22617#2322	CAT-MUL	23533/113(23646)	-0.0447242	-0.241142	0.139225	0.644432	LOGISTIC-BINARY	Job code - historical: Social science researchers	100089	Online follow-up	123	Work environment	130	Employment history	130	Online follow-up > Work environment > Employment history
11016	NO	N/A	20001#1025	CAT-MUL	111553/12(111565)	-0.143284	-0.81992	0.410126	0.644484	LOGISTIC-BINARY	Cancer code, self-reported: gallbladder/bile duct cancer	100000	UK Biobank Assessment Centre	100071	Verbal interview	100074	Medical conditions	100074	UK Biobank Assessment Centre > Verbal interview > Medical conditions
11017	NO	N/A	41200#T343	CAT-MUL	111551/34(111585)	-0.0823942	-0.454477	0.248322	0.644486	LOGISTIC-BINARY	Operative procedures - main OPCS4: T34.3 Open drainage of abdominal abscess NEC	100091	Health-related outcomes	2000	Hospital inpatient	2005	Summary Operations	2005	Health-related outcomes > Hospital inpatient > Summary Operations
11018	NO	N/A	20004#1487	CAT-MUL	111030/535(111565)	-0.0201805	-0.107156	0.064347	0.644526	LOGISTIC-BINARY	Operation code: nephrectomy/kidney removed	100000	UK Biobank Assessment Centre	100071	Verbal interview	100076	Operations	100076	UK Biobank Assessment Centre > Verbal interview > Operations
11019	NO	N/A	41210#L948	CAT-MUL	111523/62(111585)	0.0569128	-0.194982	0.289724	0.644542	LOGISTIC-BINARY	Operative procedures - secondary OPCS4: L94.8 Other specified therapeutic transluminal operations on vein	100091	Health-related outcomes	2000	Hospital inpatient	2005	Summary Operations	2005	Health-related outcomes > Hospital inpatient > Summary Operations
11020	NO	N/A	25919	CONTINUOUS	7106	-0.00564228	-0.0296172	0.0183326	0.64457	LINEAR	Volume of grey matter in X Cerebellum (vermis)	1101	UK Biobank Assessment Centre		Imaging		Imaging	1101	UK Biobank Assessment Centre > Imaging > Brain MRI > T1 structural brain MRI > Regional grey matter volumes (FAST)
11021	NO	N/A	22617#3232	CAT-MUL	23556/90(23646)	-0.0505698	-0.273704	0.156716	0.644578	LOGISTIC-BINARY	Job code - historical: Housing and welfare officers	100089	Online follow-up	123	Work environment	130	Employment history	130	Online follow-up > Work environment > Employment history
11022	NO	N/A	41210#K606	CAT-MUL	111470/115(111585)	0.042133	-0.142416	0.216102	0.644615	LOGISTIC-BINARY	Operative procedures - secondary OPCS4: K60.6 Implantation of intravenous dual chamber cardiac pacemaker system	100091	Health-related outcomes	2000	Hospital inpatient	2005	Summary Operations	2005	Health-related outcomes > Hospital inpatient > Summary Operations
11023	NO	N/A	20004#1448	CAT-MUL	110881/684(111565)	0.0174995	-0.0577911	0.0909806	0.644662	LOGISTIC-BINARY	Operation code: stomach surgery	100000	UK Biobank Assessment Centre	100071	Verbal interview	100076	Operations	100076	UK Biobank Assessment Centre > Verbal interview > Operations
11024	NO	N/A	130890	DATE	111466/119(111585)	-0.0431233	-0.232295	0.134767	0.644743	LOGISTIC-BINARY	Date F30 first reported (manic episode)	2405	Health-related outcomes		First occurrences		First occurrences	2405	Health-related outcomes > First occurrences > Mental and behavioural disorders
11025	NO	N/A	41210#E486	CAT-MUL	111563/22(111585)	-0.103178	-0.577261	0.305504	0.644749	LOGISTIC-BINARY	Operative procedures - secondary OPCS4: E48.6 Fibreoptic endoscopic irrigation of lower respiratory tract	100091	Health-related outcomes	2000	Hospital inpatient	2005	Summary Operations	2005	Health-related outcomes > Hospital inpatient > Summary Operations
11026	NO	N/A	101550	CAT-SIN	15789	0.0261748	0.0258493	0.0265003	0.644776	ORDERED-LOGISTIC	Number of other bread types with butter/margarine	100089	Online follow-up	100090	Diet by 24-hour recall	100101	Bread/pasta/rice yesterday	100101	Online follow-up > Diet by 24-hour recall > Bread/pasta/rice yesterday
11027	NO	N/A	41272#T863	CAT-MUL	111573/12(111585)	-0.143963	-0.8248	0.413359	0.645035	LOGISTIC-BINARY	Operative procedures - OPCS4: T86.3 Sampling of supraclavicular lymph nodes	100091	Health-related outcomes	2000	Hospital inpatient	2005	Summary Operations	2005	Health-related outcomes > Hospital inpatient > Summary Operations
11028	NO	N/A	41200#S668	CAT-MUL	111569/16(111585)	0.109561	-0.395659	0.545076	0.645039	LOGISTIC-BINARY	Operative procedures - main OPCS4: S66.8 Other specified other operations on nail bed	100091	Health-related outcomes	2000	Hospital inpatient	2005	Summary Operations	2005	Health-related outcomes > Hospital inpatient > Summary Operations
11029	NO	N/A	130672	DATE	111562/23(111585)	-0.101135	-0.565426	0.300451	0.645083	LOGISTIC-BINARY	Date D76 first reported (certain diseases involving lymphoreticular tissue and reticulohistiocytic system)	2403	Health-related outcomes		First occurrences		First occurrences	2403	Health-related outcomes > First occurrences > Blood, blood-forming organs and certain immune disorders
11030	NO	N/A	20003#1140859220	CAT-MUL	111550/15(111565)	-0.126734	-0.720315	0.368069	0.645104	LOGISTIC-BINARY	Treatment/medication code: fusidic acid	100000	UK Biobank Assessment Centre	100071	Verbal interview	100075	Medications	100075	UK Biobank Assessment Centre > Verbal interview > Medications
11031	NO	N/A	41210#Z299	CAT-MUL	111551/34(111585)	0.0760073	-0.266002	0.383938	0.64525	LOGISTIC-BINARY	Operative procedures - secondary OPCS4: Z29.9 Bowel NEC	100091	Health-related outcomes	2000	Hospital inpatient	2005	Summary Operations	2005	Health-related outcomes > Hospital inpatient > Summary Operations
11032	NO	N/A	41272#Z299	CAT-MUL	111551/34(111585)	0.0760073	-0.266002	0.383938	0.64525	LOGISTIC-BINARY	Operative procedures - OPCS4: Z29.9 Bowel NEC	100091	Health-related outcomes	2000	Hospital inpatient	2005	Summary Operations	2005	Health-related outcomes > Hospital inpatient > Summary Operations
11033	NO	N/A	41272#H151	CAT-MUL	111333/252(111585)	-0.0295123	-0.157894	0.0935987	0.645327	LOGISTIC-BINARY	Operative procedures - OPCS4: H15.1 Loop colostomy	100091	Health-related outcomes	2000	Hospital inpatient	2005	Summary Operations	2005	Health-related outcomes > Hospital inpatient > Summary Operations
11034	NO	N/A	20003#1140879822	CAT-MUL	111550/15(111565)	-0.12667	-0.721046	0.368081	0.645448	LOGISTIC-BINARY	Treatment/medication code: carteolol	100000	UK Biobank Assessment Centre	100071	Verbal interview	100075	Medications	100075	UK Biobank Assessment Centre > Verbal interview > Medications
11035	NO	N/A	22601#54342896	CAT-MUL	23587/59(23646)	-0.0623336	-0.341039	0.191864	0.645783	LOGISTIC-BINARY	Job coding: chef, cook, caterer	100089	Online follow-up	123	Work environment	130	Employment history	130	Online follow-up > Work environment > Employment history
11036	NO	N/A	6205-2	CAT-SIN	312/582	-999	-999	-999	0.645808	MULTINOMIAL-LOGISTIC	Which eye(s) affected by strabismus (squint)	100000	UK Biobank Assessment Centre	100025	Touchscreen	100036	Health and medical history	100041	UK Biobank Assessment Centre > Touchscreen > Health and medical history > Eyesight
11037	NO	N/A	41200#S275	CAT-MUL	111488/97(111585)	0.0456285	-0.155532	0.234279	0.645838	LOGISTIC-BINARY	Operative procedures - main OPCS4: S27.5 Local flap of skin to head or neck NEC	100091	Health-related outcomes	2000	Hospital inpatient	2005	Summary Operations	2005	Health-related outcomes > Hospital inpatient > Summary Operations
11038	NO	N/A	41200#H554	CAT-MUL	111509/76(111585)	-0.0539473	-0.29347	0.167598	0.645858	LOGISTIC-BINARY	Operative procedures - main OPCS4: H55.4 Insertion of seton into high anal fistula and partial laying open of track HFQ	100091	Health-related outcomes	2000	Hospital inpatient	2005	Summary Operations	2005	Health-related outcomes > Hospital inpatient > Summary Operations
11039	NO	N/A	20277#8116	CAT-MUL	42147/10(42157)	0.135855	-0.506092	0.669484	0.645872	LOGISTIC-BINARY	Job code at visit: Plastics process operatives	100000	UK Biobank Assessment Centre	100071	Verbal interview	100073	Employment	100073	UK Biobank Assessment Centre > Verbal interview > Employment
11040	NO	N/A	41200#G218	CAT-MUL	111546/39(111585)	-0.0762598	-0.420492	0.232441	0.645882	LOGISTIC-BINARY	Operative procedures - main OPCS4: G21.8 Other specified other operations on oesophagus	100091	Health-related outcomes	2000	Hospital inpatient	2005	Summary Operations	2005	Health-related outcomes > Hospital inpatient > Summary Operations
11041	NO	N/A	20003#1140860728	CAT-MUL	111489/76(111565)	-0.0543174	-0.295478	0.1688	0.645902	LOGISTIC-BINARY	Treatment/medication code: quinapril	100000	UK Biobank Assessment Centre	100071	Verbal interview	100075	Medications	100075	UK Biobank Assessment Centre > Verbal interview > Medications
11042	NO	N/A	41210#E031	CAT-MUL	111552/33(111585)	-0.0835252	-0.463014	0.252726	0.64596	LOGISTIC-BINARY	Operative procedures - secondary OPCS4: E03.1 Submucous excision of septum of nose	100091	Health-related outcomes	2000	Hospital inpatient	2005	Summary Operations	2005	Health-related outcomes > Hospital inpatient > Summary Operations
11043	NO	N/A	20242	CAT-SIN	784/23902(24686)	0.0172019	-0.0553653	0.0914601	0.645976	LOGISTIC-BINARY	Fluid intelligence completion status	100089	Online follow-up	116	Cognitive function online	118	Fluid intelligence / reasoning	118	Online follow-up > Cognitive function online > Fluid intelligence / reasoning
11044	NO	N/A	41210#Y524	CAT-MUL	111511/74(111585)	-0.0549352	-0.299303	0.170765	0.646236	LOGISTIC-BINARY	Operative procedures - secondary OPCS4: Y52.4 Peranal transrectal approach to organ	100091	Health-related outcomes	2000	Hospital inpatient	2005	Summary Operations	2005	Health-related outcomes > Hospital inpatient > Summary Operations
11045	NO	N/A	41272#Y524	CAT-MUL	111511/74(111585)	-0.0549352	-0.299303	0.170765	0.646236	LOGISTIC-BINARY	Operative procedures - OPCS4: Y52.4 Peranal transrectal approach to organ	100091	Health-related outcomes	2000	Hospital inpatient	2005	Summary Operations	2005	Health-related outcomes > Hospital inpatient > Summary Operations
11046	NO	N/A	20003#1141202030	CAT-MUL	111555/10(111565)	-0.158971	-0.923437	0.451667	0.646287	LOGISTIC-BINARY	Treatment/medication code: estradot 25micrograms patch	100000	UK Biobank Assessment Centre	100071	Verbal interview	100075	Medications	100075	UK Biobank Assessment Centre > Verbal interview > Medications
11047	NO	N/A	41210#Z488	CAT-MUL	111343/242(111585)	0.0290657	-0.097692	0.150735	0.646299	LOGISTIC-BINARY	Operative procedures - secondary OPCS4: Z48.8 Skin of specified part of head NEC	100091	Health-related outcomes	2000	Hospital inpatient	2005	Summary Operations	2005	Health-related outcomes > Hospital inpatient > Summary Operations
11048	NO	N/A	41272#Z488	CAT-MUL	111343/242(111585)	0.0290657	-0.097692	0.150735	0.646299	LOGISTIC-BINARY	Operative procedures - OPCS4: Z48.8 Skin of specified part of head NEC	100091	Health-related outcomes	2000	Hospital inpatient	2005	Summary Operations	2005	Health-related outcomes > Hospital inpatient > Summary Operations
11049	NO	N/A	41210#W201	CAT-MUL	111479/106(111585)	-0.0456859	-0.247427	0.143347	0.646306	LOGISTIC-BINARY	Operative procedures - secondary OPCS4: W20.1 Primary open reduction of fracture of long bone and extramedullary fixation using plate NEC	100091	Health-related outcomes	2000	Hospital inpatient	2005	Summary Operations	2005	Health-related outcomes > Hospital inpatient > Summary Operations
11050	NO	N/A	41210#Y538	CAT-MUL	111194/391(111585)	0.0230186	-0.0769329	0.119793	0.646344	LOGISTIC-BINARY	Operative procedures - secondary OPCS4: Y53.8 Other specified approach to organ under image control	100091	Health-related outcomes	2000	Hospital inpatient	2005	Summary Operations	2005	Health-related outcomes > Hospital inpatient > Summary Operations
11051	NO	N/A	41272#Y538	CAT-MUL	111194/391(111585)	0.0230186	-0.0769329	0.119793	0.646344	LOGISTIC-BINARY	Operative procedures - OPCS4: Y53.8 Other specified approach to organ under image control	100091	Health-related outcomes	2000	Hospital inpatient	2005	Summary Operations	2005	Health-related outcomes > Hospital inpatient > Summary Operations
11052	NO	N/A	120039#15	CAT-MUL	29958/849(30807)	-0.0161533	-0.0859725	0.0520904	0.646434	LOGISTIC-BINARY	Location of pain during the past week: Chest pain	154	Online follow-up		Experience of pain		Experience of pain	154	Online follow-up > Experience of pain
11053	NO	N/A	41272#E092	CAT-MUL	111466/119(111585)	0.0413656	-0.140717	0.213292	0.646519	LOGISTIC-BINARY	Operative procedures - OPCS4: E09.2 Destruction of lesion of external nose NEC	100091	Health-related outcomes	2000	Hospital inpatient	2005	Summary Operations	2005	Health-related outcomes > Hospital inpatient > Summary Operations
11054	NO	N/A	41200#H206	CAT-MUL	108066/3519(111585)	0.00782659	-0.0258043	0.0411095	0.646581	LOGISTIC-BINARY	Operative procedures - main OPCS4: H20.6 Fibreoptic endoscopic resection of lesion of colon NEC	100091	Health-related outcomes	2000	Hospital inpatient	2005	Summary Operations	2005	Health-related outcomes > Hospital inpatient > Summary Operations
11055	NO	N/A	22605	CONTINUOUS	8161	-0.00474268	-0.0250195	0.0155341	0.646608	LINEAR	Work hours per week - exact value	100089	Online follow-up	123	Work environment	130	Employment history	130	Online follow-up > Work environment > Employment history
11056	NO	N/A	41210#G513	CAT-MUL	111573/12(111585)	0.124193	-0.459146	0.61541	0.646648	LOGISTIC-BINARY	Operative procedures - secondary OPCS4: G51.3 Bypass of duodenum by anastomosis of duodenum to jejunum	100091	Health-related outcomes	2000	Hospital inpatient	2005	Summary Operations	2005	Health-related outcomes > Hospital inpatient > Summary Operations
11057	NO	N/A	41272#Q088	CAT-MUL	111565/20(111585)	0.0987703	-0.354771	0.4967	0.647012	LOGISTIC-BINARY	Operative procedures - OPCS4: Q08.8 Other specified vaginal excision of uterus	100091	Health-related outcomes	2000	Hospital inpatient	2005	Summary Operations	2005	Health-related outcomes > Hospital inpatient > Summary Operations
11058	NO	N/A	41246#1760	CAT-MUL	106296/48(106344)	-0.0683469	-0.376195	0.210622	0.647024	LOGISTIC-BINARY	Treatment speciality of consultant (recoded): Medical ophthalmology	100091	Health-related outcomes	2000	Hospital inpatient	2001	Summary Administration	2001	Health-related outcomes > Hospital inpatient > Summary Administration
11059	NO	N/A	41200#K302	CAT-MUL	111551/34(111585)	0.0753637	-0.266078	0.382203	0.647203	LOGISTIC-BINARY	Operative procedures - main OPCS4: K30.2 Revision of plastic repair of aortic valve	100091	Health-related outcomes	2000	Hospital inpatient	2005	Summary Operations	2005	Health-related outcomes > Hospital inpatient > Summary Operations
11060	NO	N/A	41272#J561	CAT-MUL	111544/41(111585)	0.069129	-0.24228	0.352066	0.647267	LOGISTIC-BINARY	Operative procedures - OPCS4: J56.1 Pancreaticoduodenectomy and excision of surrounding tissue	100091	Health-related outcomes	2000	Hospital inpatient	2005	Summary Operations	2005	Health-related outcomes > Hospital inpatient > Summary Operations
11061	NO	N/A	41210#V432	CAT-MUL	111570/15(111585)	0.111781	-0.409806	0.5574	0.647371	LOGISTIC-BINARY	Operative procedures - secondary OPCS4: V43.2 Excision of lesion of thoracic vertebra	100091	Health-related outcomes	2000	Hospital inpatient	2005	Summary Operations	2005	Health-related outcomes > Hospital inpatient > Summary Operations
11062	NO	N/A	41272#H298	CAT-MUL	111540/45(111585)	0.0658731	-0.230411	0.336024	0.647422	LOGISTIC-BINARY	Operative procedures - OPCS4: H29.8 Other specified subtotal excision of colon	100091	Health-related outcomes	2000	Hospital inpatient	2005	Summary Operations	2005	Health-related outcomes > Hospital inpatient > Summary Operations
11063	NO	N/A	131998	DATE	111510/75(111585)	0.0512964	-0.176974	0.263578	0.647439	LOGISTIC-BINARY	Date N00 first reported (acute nephritic syndrome)	2414	Health-related outcomes		First occurrences		First occurrences	2414	Health-related outcomes > First occurrences > Genitourinary system disorders
11064	NO	N/A	41272#A658	CAT-MUL	111575/10(111585)	0.135173	-0.505193	0.66951	0.647439	LOGISTIC-BINARY	Operative procedures - OPCS4: A65.8 Other specified release of entrapment of peripheral nerve at wrist	100091	Health-related outcomes	2000	Hospital inpatient	2005	Summary Operations	2005	Health-related outcomes > Hospital inpatient > Summary Operations
11065	NO	N/A	40011#8200	CAT-MUL	111563/22(111585)	0.0932616	-0.334902	0.470149	0.647576	LOGISTIC-BINARY	Histology of cancer tumour: Adenoid cystic carcinoma	100091	Health-related outcomes	100092	Cancer register	100092	Cancer register	100092	Health-related outcomes > Cancer register
11066	NO	N/A	41210#T794	CAT-MUL	111551/34(111585)	0.0758068	-0.267537	0.385332	0.647576	LOGISTIC-BINARY	Operative procedures - secondary OPCS4: T79.4 Plastic repair of multiple tears of rotator cuff of shoulder	100091	Health-related outcomes	2000	Hospital inpatient	2005	Summary Operations	2005	Health-related outcomes > Hospital inpatient > Summary Operations
11067	NO	N/A	40011#8772	CAT-MUL	111571/14(111585)	-0.13028	-0.747031	0.381057	0.647578	LOGISTIC-BINARY	Histology of cancer tumour: Spindle cell melanoma, NOS	100091	Health-related outcomes	100092	Cancer register	100092	Cancer register	100092	Health-related outcomes > Cancer register
11068	NO	N/A	5117	CONTINUOUS	21795	-0.00312338	-0.016516	0.0102692	0.647588	LINEAR	6mm cylindrical power (right)	100000	UK Biobank Assessment Centre	100006	Physical measures	100013	Eye measures	100014	UK Biobank Assessment Centre > Physical measures > Eye measures > Autorefraction
11069	NO	N/A	41272#S092	CAT-MUL	111532/53(111585)	-0.0650295	-0.357458	0.201798	0.647642	LOGISTIC-BINARY	Operative procedures - OPCS4: S09.2 Laser destruction of lesion of skin NEC	100091	Health-related outcomes	2000	Hospital inpatient	2005	Summary Operations	2005	Health-related outcomes > Hospital inpatient > Summary Operations
11070	NO	N/A	41210#M332	CAT-MUL	111563/22(111585)	-0.102696	-0.578812	0.307655	0.647656	LOGISTIC-BINARY	Operative procedures - secondary OPCS4: M33.2 Percutaneous insertion of plastic stent into ureter	100091	Health-related outcomes	2000	Hospital inpatient	2005	Summary Operations	2005	Health-related outcomes > Hospital inpatient > Summary Operations
11071	NO	N/A	41200#M275	CAT-MUL	111495/90(111585)	-0.0493125	-0.268671	0.155006	0.647692	LOGISTIC-BINARY	Operative procedures - main OPCS4: M27.5 Ureteroscopic removal of ureteric stent	100091	Health-related outcomes	2000	Hospital inpatient	2005	Summary Operations	2005	Health-related outcomes > Hospital inpatient > Summary Operations
11072	NO	N/A	41273#6723	CAT-MUL	111575/10(111585)	-0.156993	-0.916627	0.447957	0.647803	LOGISTIC-BINARY	Operative procedures - OPCS3: 672.3 Partial oophorectomy : excision of lesion	100091	Health-related outcomes	2000	Hospital inpatient	2005	Summary Operations	2005	Health-related outcomes > Hospital inpatient > Summary Operations
11073	NO	N/A	20004#1571	CAT-MUL	111500/65(111565)	-0.0586528	-0.321437	0.183065	0.647823	LOGISTIC-BINARY	Operation code: ileostomy formation	100000	UK Biobank Assessment Centre	100071	Verbal interview	100076	Operations	100076	UK Biobank Assessment Centre > Verbal interview > Operations
11074	NO	N/A	41272#K604	CAT-MUL	111388/197(111585)	0.0319822	-0.108478	0.16619	0.647829	LOGISTIC-BINARY	Operative procedures - OPCS4: K60.4 Removal of intravenous cardiac pacemaker system	100091	Health-related outcomes	2000	Hospital inpatient	2005	Summary Operations	2005	Health-related outcomes > Hospital inpatient > Summary Operations
11075	NO	N/A	41210#Z277	CAT-MUL	111503/82(111585)	0.0493749	-0.170261	0.254236	0.647852	LOGISTIC-BINARY	Operative procedures - secondary OPCS4: Z27.7 Small intestine	100091	Health-related outcomes	2000	Hospital inpatient	2005	Summary Operations	2005	Health-related outcomes > Hospital inpatient > Summary Operations
11076	NO	N/A	41272#Z277	CAT-MUL	111503/82(111585)	0.0493749	-0.170261	0.254236	0.647852	LOGISTIC-BINARY	Operative procedures - OPCS4: Z27.7 Small intestine	100091	Health-related outcomes	2000	Hospital inpatient	2005	Summary Operations	2005	Health-related outcomes > Hospital inpatient > Summary Operations
11077	NO	N/A	20003#1141153248	CAT-MUL	111548/17(111565)	0.104928	-0.382371	0.525931	0.647905	LOGISTIC-BINARY	Treatment/medication code: colazide 750mg capsule	100000	UK Biobank Assessment Centre	100071	Verbal interview	100075	Medications	100075	UK Biobank Assessment Centre > Verbal interview > Medications
11078	NO	N/A	41272#L798	CAT-MUL	111571/14(111585)	0.11595	-0.426178	0.579527	0.64794	LOGISTIC-BINARY	Operative procedures - OPCS4: L79.8 Other specified other operations on vena cava	100091	Health-related outcomes	2000	Hospital inpatient	2005	Summary Operations	2005	Health-related outcomes > Hospital inpatient > Summary Operations
11079	NO	N/A	4122	CONTINUOUS	38437	-0.00225438	-0.0119332	0.00742441	0.648013	LINEAR	Speed of sound through heel (right)	100000	UK Biobank Assessment Centre	100006	Physical measures	100018	Bone-densitometry of heel	100018	UK Biobank Assessment Centre > Physical measures > Bone-densitometry of heel
11080	NO	N/A	41210#C148	CAT-MUL	111566/19(111585)	-0.110567	-0.626893	0.329313	0.648014	LOGISTIC-BINARY	Operative procedures - secondary OPCS4: C14.8 Other specified reconstruction of eyelid	100091	Health-related outcomes	2000	Hospital inpatient	2005	Summary Operations	2005	Health-related outcomes > Hospital inpatient > Summary Operations
11081	NO	N/A	120039#18	CAT-MUL	29190/1617(30807)	0.0116965	-0.0389168	0.0615425	0.648064	LOGISTIC-BINARY	Location of pain during the past week: Upper back	154	Online follow-up		Experience of pain		Experience of pain	154	Online follow-up > Experience of pain
11082	NO	N/A	41272#M039	CAT-MUL	111468/117(111585)	-0.0430953	-0.234154	0.136399	0.64807	LOGISTIC-BINARY	Operative procedures - OPCS4: M03.9 Unspecified partial excision of kidney	100091	Health-related outcomes	2000	Hospital inpatient	2005	Summary Operations	2005	Health-related outcomes > Hospital inpatient > Summary Operations
11083	NO	N/A	41210#H425	CAT-MUL	111571/14(111585)	0.115338	-0.424153	0.576414	0.648106	LOGISTIC-BINARY	Operative procedures - secondary OPCS4: H42.5 Excision of mucosal prolapse of rectum NEC	100091	Health-related outcomes	2000	Hospital inpatient	2005	Summary Operations	2005	Health-related outcomes > Hospital inpatient > Summary Operations
11084	NO	N/A	131096	DATE	111429/156(111585)	-0.0372927	-0.201902	0.118729	0.648127	LOGISTIC-BINARY	Date G72 first reported (other myopathies)	2406	Health-related outcomes		First occurrences		First occurrences	2406	Health-related outcomes > First occurrences > Nervous system disorders
11085	NO	N/A	41272#S561	CAT-MUL	111436/149(111585)	0.0367426	-0.125343	0.190601	0.648161	LOGISTIC-BINARY	Operative procedures - OPCS4: S56.1 Debridement of skin of head or neck NEC	100091	Health-related outcomes	2000	Hospital inpatient	2005	Summary Operations	2005	Health-related outcomes > Hospital inpatient > Summary Operations
11086	NO	N/A	41256#491	CAT-MUL	111573/12(111585)	-0.140698	-0.8129	0.408712	0.648185	LOGISTIC-BINARY	Operative procedures - main OPCS3: 491 Ligature of haemorrhoids	100091	Health-related outcomes	2000	Hospital inpatient	2005	Summary Operations	2005	Health-related outcomes > Hospital inpatient > Summary Operations
11087	NO	N/A	41229#5PW	CAT-MUL	111564/21(111585)	-0.105782	-0.59788	0.316906	0.648235	LOGISTIC-BINARY	PCT responsible for patient data: NORTH EAST ESSEX PCT	100091	Health-related outcomes	2000	Hospital inpatient	2001	Summary Administration	2001	Health-related outcomes > Hospital inpatient > Summary Administration
11088	NO	N/A	20003#1141169700	CAT-MUL	111546/19(111565)	0.0988201	-0.358954	0.497243	0.648421	LOGISTIC-BINARY	Treatment/medication code: entacapone	100000	UK Biobank Assessment Centre	100071	Verbal interview	100075	Medications	100075	UK Biobank Assessment Centre > Verbal interview > Medications
11089	NO	N/A	41200#M039	CAT-MUL	111470/115(111585)	-0.0434291	-0.236255	0.137626	0.648465	LOGISTIC-BINARY	Operative procedures - main OPCS4: M03.9 Unspecified partial excision of kidney	100091	Health-related outcomes	2000	Hospital inpatient	2005	Summary Operations	2005	Health-related outcomes > Hospital inpatient > Summary Operations
11090	NO	N/A	90136	CONTINUOUS	20923	-0.00596335	-0.0316029	0.0196762	0.648504	ORDERED-LOGISTIC	Fraction acceleration <= 325 milli-gravities	100088	Additional exposures	1008	Physical activity measurement	1010	Acceleration intensity distribution	1010	Additional exposures > Physical activity measurement > Acceleration intensity distribution
11091	NO	N/A	20277#2125	CAT-MUL	42114/43(42157)	0.0674499	-0.237245	0.344773	0.64851	LOGISTIC-BINARY	Job code at visit: Chemical engineers	100000	UK Biobank Assessment Centre	100071	Verbal interview	100073	Employment	100073	UK Biobank Assessment Centre > Verbal interview > Employment
11092	NO	N/A	41272#T248	CAT-MUL	111574/11(111585)	-0.149704	-0.868199	0.43458	0.648677	LOGISTIC-BINARY	Operative procedures - OPCS4: T24.8 Other specified primary repair of umbilical hernia	100091	Health-related outcomes	2000	Hospital inpatient	2005	Summary Operations	2005	Health-related outcomes > Hospital inpatient > Summary Operations
11093	NO	N/A	41200#W611	CAT-MUL	111520/65(111585)	0.0547814	-0.190638	0.281863	0.648741	LOGISTIC-BINARY	Operative procedures - main OPCS4: W61.1 Primary arthrodesis and articular bone graft NEC	100091	Health-related outcomes	2000	Hospital inpatient	2005	Summary Operations	2005	Health-related outcomes > Hospital inpatient > Summary Operations
11094	NO	N/A	20003#1140882072	CAT-MUL	111553/12(111565)	-0.141383	-0.81727	0.412422	0.648765	LOGISTIC-BINARY	Treatment/medication code: ilube eye drops	100000	UK Biobank Assessment Centre	100071	Verbal interview	100075	Medications	100075	UK Biobank Assessment Centre > Verbal interview > Medications
11095	NO	N/A	41272#S274	CAT-MUL	111519/66(111585)	-0.057934	-0.318142	0.181635	0.648843	LOGISTIC-BINARY	Operative procedures - OPCS4: S27.4 Random pattern local flap of skin NEC	100091	Health-related outcomes	2000	Hospital inpatient	2005	Summary Operations	2005	Health-related outcomes > Hospital inpatient > Summary Operations
11096	NO	N/A	41272#E088	CAT-MUL	111498/87(111585)	0.0476319	-0.164684	0.246102	0.648899	LOGISTIC-BINARY	Operative procedures - OPCS4: E08.8 Other specified other operations on internal nose	100091	Health-related outcomes	2000	Hospital inpatient	2005	Summary Operations	2005	Health-related outcomes > Hospital inpatient > Summary Operations
11097	NO	N/A	41200#A571	CAT-MUL	111571/14(111585)	0.115943	-0.425833	0.581856	0.648919	LOGISTIC-BINARY	Operative procedures - main OPCS4: A57.1 Extirpation of lesion of spinal nerve root	100091	Health-related outcomes	2000	Hospital inpatient	2005	Summary Operations	2005	Health-related outcomes > Hospital inpatient > Summary Operations
11098	NO	N/A	41272#A571	CAT-MUL	111571/14(111585)	0.115943	-0.425833	0.581856	0.648919	LOGISTIC-BINARY	Operative procedures - OPCS4: A57.1 Extirpation of lesion of spinal nerve root	100091	Health-related outcomes	2000	Hospital inpatient	2005	Summary Operations	2005	Health-related outcomes > Hospital inpatient > Summary Operations
11099	NO	N/A	41200#L703	CAT-MUL	111439/146(111585)	-0.0383739	-0.208382	0.122448	0.649005	LOGISTIC-BINARY	Operative procedures - main OPCS4: L70.3 Ligation of artery NEC	100091	Health-related outcomes	2000	Hospital inpatient	2005	Summary Operations	2005	Health-related outcomes > Hospital inpatient > Summary Operations
11100	NO	N/A	41253#18	CAT-MUL	55804/55781(111585)	0.00275217	-0.00910174	0.0146065	0.649074	LOGISTIC-BINARY	Inpatient record format: UK HES In Patient (2015 format)	100091	Health-related outcomes	2000	Hospital inpatient	2001	Summary Administration	2001	Health-related outcomes > Hospital inpatient > Summary Administration
11101	NO	N/A	41272#E426	CAT-MUL	111487/98(111585)	-0.0470111	-0.256784	0.148897	0.649154	LOGISTIC-BINARY	Operative procedures - OPCS4: E42.6 Replacement of tracheostomy tube	100091	Health-related outcomes	2000	Hospital inpatient	2005	Summary Operations	2005	Health-related outcomes > Hospital inpatient > Summary Operations
11102	NO	N/A	130214	DATE	111532/53(111585)	-0.0642357	-0.354851	0.200451	0.649342	LOGISTIC-BINARY	Date B25 first reported (cytomegaloviral disease)	2401	Health-related outcomes		First occurrences		First occurrences	2401	Health-related outcomes > First occurrences > Certain infectious and parasitic diseases
11103	NO	N/A	41272#X124	CAT-MUL	111573/12(111585)	-0.141229	-0.819514	0.411732	0.649463	LOGISTIC-BINARY	Operative procedures - OPCS4: X12.4 Revision of coverage of amputation stump	100091	Health-related outcomes	2000	Hospital inpatient	2005	Summary Operations	2005	Health-related outcomes > Hospital inpatient > Summary Operations
11104	NO	N/A	104360	CAT-SIN	15791	-0.0236345	-0.0243433	-0.0229256	0.649537	ORDERED-LOGISTIC	Turnip/swede intake	100089	Online follow-up	100090	Diet by 24-hour recall	100103	Fruit/vegetables yesterday	100103	Online follow-up > Diet by 24-hour recall > Fruit/vegetables yesterday
11105	NO	N/A	41200#P245	CAT-MUL	111568/17(111585)	-0.118436	-0.676578	0.353436	0.649647	LOGISTIC-BINARY	Operative procedures - main OPCS4: P24.5 Repair of vault of vagina with mesh using abdominal approach	100091	Health-related outcomes	2000	Hospital inpatient	2005	Summary Operations	2005	Health-related outcomes > Hospital inpatient > Summary Operations
11106	NO	N/A	40006#C819	CAT-MUL	111554/31(111585)	0.0783882	-0.280176	0.399753	0.649778	LOGISTIC-BINARY	Type of cancer: ICD10: C81.9 Hodgkin's disease, unspecified	100091	Health-related outcomes	100092	Cancer register	100092	Cancer register	100092	Health-related outcomes > Cancer register
11107	NO	N/A	20003#1141168684	CAT-MUL	111487/78(111565)	0.0501669	-0.174469	0.259445	0.649794	LOGISTIC-BINARY	Treatment/medication code: xenical 120mg capsule	100000	UK Biobank Assessment Centre	100071	Verbal interview	100075	Medications	100075	UK Biobank Assessment Centre > Verbal interview > Medications
11108	NO	N/A	41200#K652	CAT-MUL	111476/109(111585)	-0.0445164	-0.243274	0.141814	0.650015	LOGISTIC-BINARY	Operative procedures - main OPCS4: K65.2 Catheterisation of right side of heart NEC	100091	Health-related outcomes	2000	Hospital inpatient	2005	Summary Operations	2005	Health-related outcomes > Hospital inpatient > Summary Operations
11109	NO	N/A	41210#Z693	CAT-MUL	111502/83(111585)	0.0486145	-0.169032	0.251792	0.650093	LOGISTIC-BINARY	Operative procedures - secondary OPCS4: Z69.3 Neck of humerus	100091	Health-related outcomes	2000	Hospital inpatient	2005	Summary Operations	2005	Health-related outcomes > Hospital inpatient > Summary Operations
11110	NO	N/A	41272#Z693	CAT-MUL	111502/83(111585)	0.0486145	-0.169032	0.251792	0.650093	LOGISTIC-BINARY	Operative procedures - OPCS4: Z69.3 Neck of humerus	100091	Health-related outcomes	2000	Hospital inpatient	2005	Summary Operations	2005	Health-related outcomes > Hospital inpatient > Summary Operations
11111	NO	N/A	40006#C859	CAT-MUL	111472/113(111585)	0.0419075	-0.144777	0.217859	0.650126	LOGISTIC-BINARY	Type of cancer: ICD10: C85.9 Non-Hodgkin's lymphoma, unspecified type	100091	Health-related outcomes	100092	Cancer register	100092	Cancer register	100092	Health-related outcomes > Cancer register
11112	NO	N/A	6159#7	CAT-MUL	84959/26388(111347)	-0.00319975	-0.0170482	0.0106149	0.650249	LOGISTIC-BINARY	Pain type(s) experienced in last month: Knee pain	100000	UK Biobank Assessment Centre	100025	Touchscreen	100036	Health and medical history	100048	UK Biobank Assessment Centre > Touchscreen > Health and medical history > Pain
11113	NO	N/A	41200#S358	CAT-MUL	111549/36(111585)	-0.0787433	-0.440145	0.243408	0.650317	LOGISTIC-BINARY	Operative procedures - main OPCS4: S35.8 Other specified split autograft of skin	100091	Health-related outcomes	2000	Hospital inpatient	2005	Summary Operations	2005	Health-related outcomes > Hospital inpatient > Summary Operations
11114	NO	N/A	41272#M108	CAT-MUL	111573/12(111585)	-0.139754	-0.812478	0.409526	0.650336	LOGISTIC-BINARY	Operative procedures - OPCS4: M10.8 Other specified other therapeutic endoscopic operations on kidney	100091	Health-related outcomes	2000	Hospital inpatient	2005	Summary Operations	2005	Health-related outcomes > Hospital inpatient > Summary Operations
11115	NO	N/A	22601#24113277	CAT-MUL	23447/199(23646)	0.0315962	-0.108383	0.165112	0.650385	LOGISTIC-BINARY	Job coding: solicitor, lawyer, barrister, judge, coroner, articled clerk, attorney, advocate, stipendiary magistrate, fiscal/crown prosecutor, sheriff (scottish courts), legal services recorder	100089	Online follow-up	123	Work environment	130	Employment history	130	Online follow-up > Work environment > Employment history
11116	NO	N/A	22617#2411	CAT-MUL	23447/199(23646)	0.0315962	-0.108383	0.165112	0.650385	LOGISTIC-BINARY	Job code - historical: Solicitors and lawyers, judges and coroners	100089	Online follow-up	123	Work environment	130	Employment history	130	Online follow-up > Work environment > Employment history
11117	NO	N/A	131424	DATE	110125/1460(111585)	0.0118999	-0.0400022	0.0629477	0.65044	LOGISTIC-BINARY	Date J00 first reported (acute nasopharyngitis [common cold])	2410	Health-related outcomes		First occurrences		First occurrences	2410	Health-related outcomes > First occurrences > Respiratory system disorders
11118	NO	N/A	22617#5434	CAT-MUL	23519/127(23646)	-0.0414795	-0.226686	0.132712	0.650585	LOGISTIC-BINARY	Job code - historical: Chefs, cooks	100089	Online follow-up	123	Work environment	130	Employment history	130	Online follow-up > Work environment > Employment history
11119	NO	N/A	120066	CAT-SIN	563/2823(3386)	-0.0223272	-0.118055	0.0753256	0.650679	LOGISTIC-BINARY	Visual changes develop slowly before or near the onset of headaches	154	Online follow-up		Experience of pain		Experience of pain	154	Online follow-up > Experience of pain
11120	NO	N/A	41210#W802	CAT-MUL	111300/285(111585)	-0.0272339	-0.147511	0.0884088	0.65074	LOGISTIC-BINARY	Operative procedures - secondary OPCS4: W80.2 Open debridement of joint NEC	100091	Health-related outcomes	2000	Hospital inpatient	2005	Summary Operations	2005	Health-related outcomes > Hospital inpatient > Summary Operations
11121	NO	N/A	41272#W243	CAT-MUL	111402/183(111585)	-0.0342131	-0.186097	0.110395	0.650773	LOGISTIC-BINARY	Operative procedures - OPCS4: W24.3 Closed reduction of fracture of long bone and flexible internal fixation HFQ	100091	Health-related outcomes	2000	Hospital inpatient	2005	Summary Operations	2005	Health-related outcomes > Hospital inpatient > Summary Operations
11122	NO	N/A	41272#D203	CAT-MUL	111539/46(111585)	-0.0690544	-0.383956	0.215891	0.650783	LOGISTIC-BINARY	Operative procedures - OPCS4: D20.3 Removal of ventilation tube from tympanic membrane	100091	Health-related outcomes	2000	Hospital inpatient	2005	Summary Operations	2005	Health-related outcomes > Hospital inpatient > Summary Operations
11123	NO	N/A	40006#C439	CAT-MUL	111544/41(111585)	0.0684947	-0.243419	0.351984	0.65085	LOGISTIC-BINARY	Type of cancer: ICD10: C43.9 Malignant melanoma of skin, unspecified	100091	Health-related outcomes	100092	Cancer register	100092	Cancer register	100092	Health-related outcomes > Cancer register
11124	NO	N/A	41272#X412	CAT-MUL	111514/71(111585)	0.0521628	-0.182659	0.270192	0.650944	LOGISTIC-BINARY	Operative procedures - OPCS4: X41.2 Removal of ambulatory peritoneal dialysis catheter	100091	Health-related outcomes	2000	Hospital inpatient	2005	Summary Operations	2005	Health-related outcomes > Hospital inpatient > Summary Operations
11125	NO	N/A	20003#1140875816	CAT-MUL	111540/25(111565)	0.0872874	-0.316094	0.444604	0.65098	LOGISTIC-BINARY	Treatment/medication code: pilocarpine	100000	UK Biobank Assessment Centre	100071	Verbal interview	100075	Medications	100075	UK Biobank Assessment Centre > Verbal interview > Medications
11126	NO	N/A	41272#X671	CAT-MUL	111379/206(111585)	0.0310808	-0.106704	0.162847	0.651029	LOGISTIC-BINARY	Operative procedures - OPCS4: X67.1 Preparation for intensity modulated radiation therapy	100091	Health-related outcomes	2000	Hospital inpatient	2005	Summary Operations	2005	Health-related outcomes > Hospital inpatient > Summary Operations
11127	NO	N/A	41210#W669	CAT-MUL	111551/34(111585)	-0.0806928	-0.452413	0.249873	0.651092	LOGISTIC-BINARY	Operative procedures - secondary OPCS4: W66.9 Unspecified primary closed reduction of traumatic dislocation of joint	100091	Health-related outcomes	2000	Hospital inpatient	2005	Summary Operations	2005	Health-related outcomes > Hospital inpatient > Summary Operations
11128	NO	N/A	20004#1611	CAT-MUL	111482/83(111565)	0.0486349	-0.169845	0.252583	0.651186	LOGISTIC-BINARY	Operation code: barium meal / barium swallow	100000	UK Biobank Assessment Centre	100071	Verbal interview	100076	Operations	100076	UK Biobank Assessment Centre > Verbal interview > Operations
11129	NO	N/A	41210#Z608	CAT-MUL	111538/47(111585)	0.0638801	-0.226512	0.329067	0.651193	LOGISTIC-BINARY	Operative procedures - secondary OPCS4: Z60.8 Specified muscle NEC	100091	Health-related outcomes	2000	Hospital inpatient	2005	Summary Operations	2005	Health-related outcomes > Hospital inpatient > Summary Operations
11130	NO	N/A	41272#Z608	CAT-MUL	111538/47(111585)	0.0638801	-0.226512	0.329067	0.651193	LOGISTIC-BINARY	Operative procedures - OPCS4: Z60.8 Specified muscle NEC	100091	Health-related outcomes	2000	Hospital inpatient	2005	Summary Operations	2005	Health-related outcomes > Hospital inpatient > Summary Operations
11131	NO	N/A	20487	CAT-SIN	30372	-0.00873878	-0.00914593	-0.00833163	0.651229	ORDERED-LOGISTIC	Felt hated by family member as a child	100089	Online follow-up	136	Mental health	145	Traumatic events	145	Online follow-up > Mental health > Traumatic events
11132	NO	N/A	104240	CAT-SIN	15793	0.00849499	-0.0283074	0.0452974	0.651242	ORDERED-LOGISTIC	Lettuce intake	100089	Online follow-up	100090	Diet by 24-hour recall	100103	Fruit/vegetables yesterday	100103	Online follow-up > Diet by 24-hour recall > Fruit/vegetables yesterday
11133	NO	N/A	41200#H502	CAT-MUL	111569/16(111585)	-0.122203	-0.702903	0.365978	0.651299	LOGISTIC-BINARY	Operative procedures - main OPCS4: H50.2 Anterior repair of anal sphincter	100091	Health-related outcomes	2000	Hospital inpatient	2005	Summary Operations	2005	Health-related outcomes > Hospital inpatient > Summary Operations
11134	NO	N/A	41272#S171	CAT-MUL	111575/10(111585)	0.13275	-0.504034	0.66483	0.651368	LOGISTIC-BINARY	Operative procedures - OPCS4: S17.1 Distant myocutaneous subcutaneous pedicle flap to head or neck	100091	Health-related outcomes	2000	Hospital inpatient	2005	Summary Operations	2005	Health-related outcomes > Hospital inpatient > Summary Operations
11135	NO	N/A	41210#Z384	CAT-MUL	111525/60(111585)	0.0564868	-0.199196	0.292064	0.651395	LOGISTIC-BINARY	Operative procedures - secondary OPCS4: Z38.4 Deep femoral artery	100091	Health-related outcomes	2000	Hospital inpatient	2005	Summary Operations	2005	Health-related outcomes > Hospital inpatient > Summary Operations
11136	NO	N/A	41272#Z384	CAT-MUL	111525/60(111585)	0.0564868	-0.199196	0.292064	0.651395	LOGISTIC-BINARY	Operative procedures - OPCS4: Z38.4 Deep femoral artery	100091	Health-related outcomes	2000	Hospital inpatient	2005	Summary Operations	2005	Health-related outcomes > Hospital inpatient > Summary Operations
11137	NO	N/A	41272#X482	CAT-MUL	111549/36(111585)	-0.0787501	-0.441452	0.24458	0.651471	LOGISTIC-BINARY	Operative procedures - OPCS4: X48.2 Change of plaster cast	100091	Health-related outcomes	2000	Hospital inpatient	2005	Summary Operations	2005	Health-related outcomes > Hospital inpatient > Summary Operations
11138	NO	N/A	41272#X851	CAT-MUL	110980/605(111585)	0.0182686	-0.0620504	0.0965227	0.651476	LOGISTIC-BINARY	Operative procedures - OPCS4: X85.1 Torsion dystonias and other involuntary movements drugs Band 1	100091	Health-related outcomes	2000	Hospital inpatient	2005	Summary Operations	2005	Health-related outcomes > Hospital inpatient > Summary Operations
11139	NO	N/A	41210#T671	CAT-MUL	111562/23(111585)	-0.0990382	-0.562552	0.302512	0.651641	LOGISTIC-BINARY	Operative procedures - secondary OPCS4: T67.1 Primary repair of tendon using tendon transfer procedure	100091	Health-related outcomes	2000	Hospital inpatient	2005	Summary Operations	2005	Health-related outcomes > Hospital inpatient > Summary Operations
11140	NO	N/A	41200#H425	CAT-MUL	111538/47(111585)	-0.0680577	-0.379215	0.213682	0.651771	LOGISTIC-BINARY	Operative procedures - main OPCS4: H42.5 Excision of mucosal prolapse of rectum NEC	100091	Health-related outcomes	2000	Hospital inpatient	2005	Summary Operations	2005	Health-related outcomes > Hospital inpatient > Summary Operations
11141	NO	N/A	41200#T201	CAT-MUL	111524/61(111585)	-0.0591679	-0.328063	0.187159	0.651827	LOGISTIC-BINARY	Operative procedures - main OPCS4: T20.1 Primary repair of inguinal hernia using insert of natural material	100091	Health-related outcomes	2000	Hospital inpatient	2005	Summary Operations	2005	Health-related outcomes > Hospital inpatient > Summary Operations
11142	NO	N/A	41272#U175	CAT-MUL	111353/232(111585)	0.029283	-0.100652	0.153906	0.651837	LOGISTIC-BINARY	Operative procedures - OPCS4: U17.5 Computed tomography of colon	100091	Health-related outcomes	2000	Hospital inpatient	2005	Summary Operations	2005	Health-related outcomes > Hospital inpatient > Summary Operations
11143	NO	N/A	20003#1140860308	CAT-MUL	111553/12(111565)	0.121425	-0.457915	0.611001	0.65211	LOGISTIC-BINARY	Treatment/medication code: metoprolol tartrate+chlorthalidone 100mg/12.5mg tablet	100000	UK Biobank Assessment Centre	100071	Verbal interview	100075	Medications	100075	UK Biobank Assessment Centre > Verbal interview > Medications
11144	NO	N/A	41272#X509	CAT-MUL	111550/35(111585)	-0.0792717	-0.445827	0.246459	0.65223	LOGISTIC-BINARY	Operative procedures - OPCS4: X50.9 Unspecified external resuscitation	100091	Health-related outcomes	2000	Hospital inpatient	2005	Summary Operations	2005	Health-related outcomes > Hospital inpatient > Summary Operations
11145	NO	N/A	22601#24523036	CAT-MUL	23636/10(23646)	-0.156799	-0.928049	0.454713	0.652395	LOGISTIC-BINARY	Job coding: archivist, conservator, curator	100089	Online follow-up	123	Work environment	130	Employment history	130	Online follow-up > Work environment > Employment history
11146	NO	N/A	4935-15	CAT-SIN	37162/38290	-999	-999	-999	0.652446	MULTINOMIAL-LOGISTIC	FI1 : numeric addition test	100000	UK Biobank Assessment Centre	100026	Cognitive function	100027	Fluid intelligence / reasoning	100027	UK Biobank Assessment Centre > Cognitive function > Fluid intelligence / reasoning
11147	NO	N/A	41272#H205	CAT-MUL	110846/739(111585)	-0.0167341	-0.0904643	0.0552368	0.65249	LOGISTIC-BINARY	Operative procedures - OPCS4: H20.5 Fibreoptic endoscopic submucosal resection of lesion of colon	100091	Health-related outcomes	2000	Hospital inpatient	2005	Summary Operations	2005	Health-related outcomes > Hospital inpatient > Summary Operations
11148	NO	N/A	41229#5N1	CAT-MUL	107697/3888(111585)	-0.00738124	-0.0396781	0.0245994	0.652594	LOGISTIC-BINARY	PCT responsible for patient data: LEEDS PCT	100091	Health-related outcomes	2000	Hospital inpatient	2001	Summary Administration	2001	Health-related outcomes > Hospital inpatient > Summary Administration
11149	NO	N/A	20004#1224	CAT-MUL	111314/251(111565)	0.0281897	-0.0971	0.148557	0.65265	LOGISTIC-BINARY	Operation code: thyroid surgery	100000	UK Biobank Assessment Centre	100071	Verbal interview	100076	Operations	100076	UK Biobank Assessment Centre > Verbal interview > Operations
11150	NO	N/A	23313	CONTINUOUS	4221	-0.00474381	-0.0254208	0.0159332	0.652882	LINEAR	Arm bone area (left)	100000	UK Biobank Assessment Centre	100003	Imaging	103	DXA assessment	125	UK Biobank Assessment Centre > Imaging > DXA assessment > Bone size, mineral and density by DXA
11151	NO	N/A	40006#C441	CAT-MUL	111144/441(111585)	-0.0216943	-0.117775	0.0714235	0.652974	LOGISTIC-BINARY	Type of cancer: ICD10: C44.1 Skin of eyelid, including canthus	100091	Health-related outcomes	100092	Cancer register	100092	Cancer register	100092	Health-related outcomes > Cancer register
11152	NO	N/A	41210#Y821	CAT-MUL	110739/846(111585)	0.0154845	-0.0527969	0.0822877	0.653133	LOGISTIC-BINARY	Operative procedures - secondary OPCS4: Y82.1 Local anaesthetic nerve block	100091	Health-related outcomes	2000	Hospital inpatient	2005	Summary Operations	2005	Health-related outcomes > Hospital inpatient > Summary Operations
11153	NO	N/A	20522	CAT-SIN	29520	0.00502186	-0.0168841	0.0269278	0.653231	ORDERED-LOGISTIC	Been in a confiding relationship as an adult	100089	Online follow-up	136	Mental health	145	Traumatic events	145	Online follow-up > Mental health > Traumatic events
11154	NO	N/A	41272#F128	CAT-MUL	111568/17(111585)	-0.115924	-0.668744	0.350345	0.653242	LOGISTIC-BINARY	Operative procedures - OPCS4: F12.8 Other specified surgery on apex of tooth	100091	Health-related outcomes	2000	Hospital inpatient	2005	Summary Operations	2005	Health-related outcomes > Hospital inpatient > Summary Operations
11155	NO	N/A	41200#L185	CAT-MUL	111567/18(111585)	-0.111575	-0.642502	0.338544	0.653257	LOGISTIC-BINARY	Operative procedures - main OPCS4: L18.5 Emergency replacement of aneurysmal segment of abdominal aorta by anastomosis of aorta to aorta NEC	100091	Health-related outcomes	2000	Hospital inpatient	2005	Summary Operations	2005	Health-related outcomes > Hospital inpatient > Summary Operations
11156	NO	N/A	41272#L185	CAT-MUL	111567/18(111585)	-0.111575	-0.642502	0.338544	0.653257	LOGISTIC-BINARY	Operative procedures - OPCS4: L18.5 Emergency replacement of aneurysmal segment of abdominal aorta by anastomosis of aorta to aorta NEC	100091	Health-related outcomes	2000	Hospital inpatient	2005	Summary Operations	2005	Health-related outcomes > Hospital inpatient > Summary Operations
11157	NO	N/A	120100	CAT-SIN	30861	-0.00534623	-0.0286847	0.0179922	0.65328	ORDERED-LOGISTIC	Problems doing usual activities	154	Online follow-up		Experience of pain		Experience of pain	154	Online follow-up > Experience of pain
11158	NO	N/A	6145#5	CAT-MUL	109586/1349(110935)	-0.0123819	-0.0668967	0.0411777	0.653318	LOGISTIC-BINARY	Illness, injury, bereavement, stress in last 2 years: Marital separation/divorce	100000	UK Biobank Assessment Centre	100025	Touchscreen	100059	Psychosocial factors	100060	UK Biobank Assessment Centre > Touchscreen > Psychosocial factors > Mental health
11159	NO	N/A	22617#9211	CAT-MUL	23480/166(23646)	0.0341091	-0.118793	0.179273	0.653427	LOGISTIC-BINARY	Job code - historical: Postal workers, mail sorters, messengers, couriers	100089	Online follow-up	123	Work environment	130	Employment history	130	Online follow-up > Work environment > Employment history
11160	NO	N/A	41272#B276	CAT-MUL	111456/129(111585)	-0.0406312	-0.223411	0.131752	0.653467	LOGISTIC-BINARY	Operative procedures - OPCS4: B27.6 Skin sparing mastectomy	100091	Health-related outcomes	2000	Hospital inpatient	2005	Summary Operations	2005	Health-related outcomes > Hospital inpatient > Summary Operations
11161	NO	N/A	20548#2	CAT-MUL	28217/2040(30257)	-0.0103304	-0.0557446	0.0344685	0.653488	LOGISTIC-BINARY	Manifestations of mania or irritability: I was more restless than usual	100089	Online follow-up	136	Mental health	139	Mania	139	Online follow-up > Mental health > Mania
11162	NO	N/A	131792	DATE	110179/1406(111585)	-0.0121596	-0.0657102	0.0404782	0.653489	LOGISTIC-BINARY	Date L71 first reported (rosacea)	2412	Health-related outcomes		First occurrences		First occurrences	2412	Health-related outcomes > First occurrences > Skin and subcutaneous tissue disorders
11163	NO	N/A	20003#1140877630	CAT-MUL	111485/80(111565)	0.0491672	-0.173566	0.256808	0.653695	LOGISTIC-BINARY	Treatment/medication code: calcium+ergocalciferol tablet	100000	UK Biobank Assessment Centre	100071	Verbal interview	100075	Medications	100075	UK Biobank Assessment Centre > Verbal interview > Medications
11164	NO	N/A	20003#1141184748	CAT-MUL	111492/73(111565)	-0.0540697	-0.300177	0.17321	0.65373	LOGISTIC-BINARY	Treatment/medication code: levocetirizine	100000	UK Biobank Assessment Centre	100071	Verbal interview	100075	Medications	100075	UK Biobank Assessment Centre > Verbal interview > Medications
11165	NO	N/A	120067	CAT-SIN	7759/748(8507)	-0.0182609	-0.0989377	0.0606801	0.653733	LOGISTIC-BINARY	Tingling or numbness in face, arms or legs before or near the onset of headaches	154	Online follow-up		Experience of pain		Experience of pain	154	Online follow-up > Experience of pain
11166	NO	N/A	41272#W161	CAT-MUL	111452/133(111585)	-0.0399612	-0.219823	0.12977	0.653743	LOGISTIC-BINARY	Operative procedures - OPCS4: W16.1 Multiple osteotomy and internal fixation HFQ	100091	Health-related outcomes	2000	Hospital inpatient	2005	Summary Operations	2005	Health-related outcomes > Hospital inpatient > Summary Operations
11167	NO	N/A	132468	DATE	111285/300(111585)	-0.0262806	-0.143396	0.0864082	0.653791	LOGISTIC-BINARY	Date Q21 first reported (congenital malformations of cardiac septa)	2417	Health-related outcomes		First occurrences		First occurrences	2417	Health-related outcomes > First occurrences > Congenital disruptions and chromosomal abnormalities
11168	NO	N/A	41210#Z716	CAT-MUL	111415/170(111585)	0.033978	-0.118335	0.179068	0.653986	LOGISTIC-BINARY	Operative procedures - secondary OPCS4: Z71.6 Lower end of ulna NEC	100091	Health-related outcomes	2000	Hospital inpatient	2005	Summary Operations	2005	Health-related outcomes > Hospital inpatient > Summary Operations
11169	NO	N/A	41272#Z716	CAT-MUL	111415/170(111585)	0.033978	-0.118335	0.179068	0.653986	LOGISTIC-BINARY	Operative procedures - OPCS4: Z71.6 Lower end of ulna NEC	100091	Health-related outcomes	2000	Hospital inpatient	2005	Summary Operations	2005	Health-related outcomes > Hospital inpatient > Summary Operations
11170	NO	N/A	20092#4	CAT-MUL	15683/110(15793)	-0.0436161	-0.240857	0.141264	0.654106	LOGISTIC-BINARY	Type of baguette eaten: seeded	100089	Online follow-up	100090	Diet by 24-hour recall	100101	Bread/pasta/rice yesterday	100101	Online follow-up > Diet by 24-hour recall > Bread/pasta/rice yesterday
11171	NO	N/A	41210#Z356	CAT-MUL	111548/37(111585)	0.0713884	-0.258055	0.369093	0.654192	LOGISTIC-BINARY	Operative procedures - secondary OPCS4: Z35.6 Posterior communicating artery	100091	Health-related outcomes	2000	Hospital inpatient	2005	Summary Operations	2005	Health-related outcomes > Hospital inpatient > Summary Operations
11172	NO	N/A	41272#Z356	CAT-MUL	111548/37(111585)	0.0713884	-0.258055	0.369093	0.654192	LOGISTIC-BINARY	Operative procedures - OPCS4: Z35.6 Posterior communicating artery	100091	Health-related outcomes	2000	Hospital inpatient	2005	Summary Operations	2005	Health-related outcomes > Hospital inpatient > Summary Operations
11173	NO	N/A	41200#S476	CAT-MUL	111566/19(111585)	-0.10872	-0.626169	0.332135	0.654232	LOGISTIC-BINARY	Operative procedures - main OPCS4: S47.6 Incision of skin NEC	100091	Health-related outcomes	2000	Hospital inpatient	2005	Summary Operations	2005	Health-related outcomes > Hospital inpatient > Summary Operations
11174	NO	N/A	2257	CAT-SIN	60766/48602(109368)	0.0027601	-0.00932858	0.014844	0.654446	LOGISTIC-BINARY	Hearing difficulty/problems with background noise	100000	UK Biobank Assessment Centre	100025	Touchscreen	100036	Health and medical history	100043	UK Biobank Assessment Centre > Touchscreen > Health and medical history > Hearing
11175	NO	N/A	20003#1140868508	CAT-MUL	111555/10(111565)	-0.15556	-0.919848	0.458479	0.654452	LOGISTIC-BINARY	Treatment/medication code: cyclo-progynova 1mg tablet	100000	UK Biobank Assessment Centre	100071	Verbal interview	100075	Medications	100075	UK Biobank Assessment Centre > Verbal interview > Medications
11176	NO	N/A	41272#B318	CAT-MUL	111525/60(111585)	-0.0598762	-0.33416	0.191483	0.654456	LOGISTIC-BINARY	Operative procedures - OPCS4: B31.8 Other specified other plastic operations on breast	100091	Health-related outcomes	2000	Hospital inpatient	2005	Summary Operations	2005	Health-related outcomes > Hospital inpatient > Summary Operations
11177	NO	N/A	41200#F441	CAT-MUL	111535/50(111585)	0.061273	-0.219723	0.318643	0.654557	LOGISTIC-BINARY	Operative procedures - main OPCS4: F44.1 Total excision of parotid gland	100091	Health-related outcomes	2000	Hospital inpatient	2005	Summary Operations	2005	Health-related outcomes > Hospital inpatient > Summary Operations
11178	NO	N/A	40006#C259	CAT-MUL	111413/172(111585)	0.033626	-0.117388	0.177477	0.654582	LOGISTIC-BINARY	Type of cancer: ICD10: C25.9 Pancreas, unspecified	100091	Health-related outcomes	100092	Cancer register	100092	Cancer register	100092	Health-related outcomes > Cancer register
11179	NO	N/A	41272#F121	CAT-MUL	111299/286(111585)	0.0261608	-0.0906665	0.138674	0.654606	LOGISTIC-BINARY	Operative procedures - OPCS4: F12.1 Apicectomy of tooth	100091	Health-related outcomes	2000	Hospital inpatient	2005	Summary Operations	2005	Health-related outcomes > Hospital inpatient > Summary Operations
11180	NO	N/A	41210#S622	CAT-MUL	111530/55(111585)	-0.0625426	-0.349732	0.199695	0.65462	LOGISTIC-BINARY	Operative procedures - secondary OPCS4: S62.2 Liposuction of subcutaneous tissue NEC	100091	Health-related outcomes	2000	Hospital inpatient	2005	Summary Operations	2005	Health-related outcomes > Hospital inpatient > Summary Operations
11181	NO	N/A	131572	DATE	111097/488(111585)	-0.0205367	-0.111887	0.0681343	0.654645	LOGISTIC-BINARY	Date K10 first reported (other diseases of jaws)	2411	Health-related outcomes		First occurrences		First occurrences	2411	Health-related outcomes > First occurrences > Digestive system disorders
11182	NO	N/A	27851	CONTINUOUS	13662	0.0038429	-0.0129973	0.0206831	0.654666	LINEAR	Disc diameter after inverse rank normal transformation (left)	100078	Assessment Centre	100079	Physical measures	100079	Physical measures	100079	Assessment Centre > Physical measures > Eye measures > Retinal optical coherence tomography > Derived OCT measures
11183	NO	N/A	20003#1140855694	CAT-MUL	111552/13(111565)	-0.132536	-0.776093	0.397165	0.654678	LOGISTIC-BINARY	Treatment/medication code: oxygen gas	100000	UK Biobank Assessment Centre	100071	Verbal interview	100075	Medications	100075	UK Biobank Assessment Centre > Verbal interview > Medications
11184	NO	N/A	41200#X704	CAT-MUL	111069/516(111585)	-0.0199412	-0.108634	0.0662098	0.654696	LOGISTIC-BINARY	Operative procedures - main OPCS4: X70.4 Procurement of drugs for chemotherapy for neoplasm for regimens in Band 4	100091	Health-related outcomes	2000	Hospital inpatient	2005	Summary Operations	2005	Health-related outcomes > Hospital inpatient > Summary Operations
11185	NO	N/A	41200#Q558	CAT-MUL	111544/41(111585)	-0.073093	-0.411584	0.231289	0.654699	LOGISTIC-BINARY	Operative procedures - main OPCS4: Q55.8 Other specified other examination of female genital tract	100091	Health-related outcomes	2000	Hospital inpatient	2005	Summary Operations	2005	Health-related outcomes > Hospital inpatient > Summary Operations
11186	NO	N/A	20003#1140877872	CAT-MUL	111550/15(111565)	0.108776	-0.409401	0.553338	0.654773	LOGISTIC-BINARY	Treatment/medication code: voltaren retard 100mg m/r tablet	100000	UK Biobank Assessment Centre	100071	Verbal interview	100075	Medications	100075	UK Biobank Assessment Centre > Verbal interview > Medications
11187	NO	N/A	41200#D162	CAT-MUL	111575/10(111585)	-0.152185	-0.90233	0.449888	0.655004	LOGISTIC-BINARY	Operative procedures - main OPCS4: D16.2 Graft replacement of ossicular chain	100091	Health-related outcomes	2000	Hospital inpatient	2005	Summary Operations	2005	Health-related outcomes > Hospital inpatient > Summary Operations
11188	NO	N/A	41272#G753	CAT-MUL	111047/538(111585)	0.0190868	-0.0658307	0.101689	0.655051	LOGISTIC-BINARY	Operative procedures - OPCS4: G75.3 Closure of ileostomy	100091	Health-related outcomes	2000	Hospital inpatient	2005	Summary Operations	2005	Health-related outcomes > Hospital inpatient > Summary Operations
11189	NO	N/A	5779-5	CAT-SIN	2083/2837	-999	-999	-999	0.655089	MULTINOMIAL-LOGISTIC	FI11 : antonym	100000	UK Biobank Assessment Centre	100026	Cognitive function	100027	Fluid intelligence / reasoning	100027	UK Biobank Assessment Centre > Cognitive function > Fluid intelligence / reasoning
11190	NO	N/A	41210#K348	CAT-MUL	111575/10(111585)	0.130986	-0.505653	0.661419	0.655371	LOGISTIC-BINARY	Operative procedures - secondary OPCS4: K34.8 Other specified other open operations on valve of heart	100091	Health-related outcomes	2000	Hospital inpatient	2005	Summary Operations	2005	Health-related outcomes > Hospital inpatient > Summary Operations
11191	NO	N/A	41272#K348	CAT-MUL	111575/10(111585)	0.130986	-0.505653	0.661419	0.655371	LOGISTIC-BINARY	Operative procedures - OPCS4: K34.8 Other specified other open operations on valve of heart	100091	Health-related outcomes	2000	Hospital inpatient	2005	Summary Operations	2005	Health-related outcomes > Hospital inpatient > Summary Operations
11192	NO	N/A	20003#1141185480	CAT-MUL	111550/15(111565)	0.108662	-0.410026	0.553617	0.655392	LOGISTIC-BINARY	Treatment/medication code: ispagel 3.5g/sachet s/f powder	100000	UK Biobank Assessment Centre	100071	Verbal interview	100075	Medications	100075	UK Biobank Assessment Centre > Verbal interview > Medications
11193	NO	N/A	41272#S421	CAT-MUL	110753/832(111585)	0.0153853	-0.052978	0.0822489	0.655549	LOGISTIC-BINARY	Operative procedures - OPCS4: S42.1 Primary suture of skin NEC	100091	Health-related outcomes	2000	Hospital inpatient	2005	Summary Operations	2005	Health-related outcomes > Hospital inpatient > Summary Operations
11194	NO	N/A	132442	DATE	111503/82(111585)	-0.0506708	-0.281953	0.164125	0.655566	LOGISTIC-BINARY	Date Q05 first reported (spina bifida)	2417	Health-related outcomes		First occurrences		First occurrences	2417	Health-related outcomes > First occurrences > Congenital disruptions and chromosomal abnormalities
11195	NO	N/A	41210#X385	CAT-MUL	111573/12(111585)	0.121273	-0.461261	0.617362	0.655632	LOGISTIC-BINARY	Operative procedures - secondary OPCS4: X38.5 Subcutaneous immunotherapy	100091	Health-related outcomes	2000	Hospital inpatient	2005	Summary Operations	2005	Health-related outcomes > Hospital inpatient > Summary Operations
11196	NO	N/A	41200#M453	CAT-MUL	111199/386(111585)	0.0224541	-0.0778966	0.11959	0.655694	LOGISTIC-BINARY	Operative procedures - main OPCS4: M45.3 Diagnostic endoscopic examination of bladder and biopsy of lesion of bladder using rigid cystoscope	100091	Health-related outcomes	2000	Hospital inpatient	2005	Summary Operations	2005	Health-related outcomes > Hospital inpatient > Summary Operations
11197	NO	N/A	20004#1540	CAT-MUL	111364/201(111565)	-0.0324	-0.178257	0.10684	0.655721	LOGISTIC-BINARY	Operation code: termination of pregnancy/top	100000	UK Biobank Assessment Centre	100071	Verbal interview	100076	Operations	100076	UK Biobank Assessment Centre > Verbal interview > Operations
11198	NO	N/A	41200#T791	CAT-MUL	110904/681(111585)	-0.0172737	-0.0942109	0.0577485	0.655806	LOGISTIC-BINARY	Operative procedures - main OPCS4: T79.1 Plastic repair of rotator cuff of shoulder NEC	100091	Health-related outcomes	2000	Hospital inpatient	2005	Summary Operations	2005	Health-related outcomes > Hospital inpatient > Summary Operations
11199	NO	N/A	41272#S428	CAT-MUL	111570/15(111585)	-0.122439	-0.714568	0.371952	0.655882	LOGISTIC-BINARY	Operative procedures - OPCS4: S42.8 Other specified suture of skin of other site	100091	Health-related outcomes	2000	Hospital inpatient	2005	Summary Operations	2005	Health-related outcomes > Hospital inpatient > Summary Operations
11200	NO	N/A	22601#81392720	CAT-MUL	23630/16(23646)	-0.121017	-0.707323	0.366949	0.655928	LOGISTIC-BINARY	Job coding: other assembler, routine operative	100089	Online follow-up	123	Work environment	130	Employment history	130	Online follow-up > Work environment > Employment history
11201	NO	N/A	41200#H468	CAT-MUL	111528/57(111585)	0.0573213	-0.205916	0.299737	0.65596	LOGISTIC-BINARY	Operative procedures - main OPCS4: H46.8 Other specified other operations on rectum	100091	Health-related outcomes	2000	Hospital inpatient	2005	Summary Operations	2005	Health-related outcomes > Hospital inpatient > Summary Operations
11202	NO	N/A	40006#C770	CAT-MUL	111562/23(111585)	-0.0967151	-0.556177	0.300489	0.656117	LOGISTIC-BINARY	Type of cancer: ICD10: C77.0 Lymph nodes of head, face and neck	100091	Health-related outcomes	100092	Cancer register	100092	Cancer register	100092	Health-related outcomes > Cancer register
11203	NO	N/A	20003#1140868406	CAT-MUL	111546/19(111565)	0.0983376	-0.367678	0.504602	0.656152	LOGISTIC-BINARY	Treatment/medication code: conjugated oestrogens	100000	UK Biobank Assessment Centre	100071	Verbal interview	100075	Medications	100075	UK Biobank Assessment Centre > Verbal interview > Medications
11204	NO	N/A	41272#V523	CAT-MUL	111556/29(111585)	-0.0864541	-0.493126	0.271783	0.656159	LOGISTIC-BINARY	Operative procedures - OPCS4: V52.3 Discography of intervertebral disc	100091	Health-related outcomes	2000	Hospital inpatient	2005	Summary Operations	2005	Health-related outcomes > Hospital inpatient > Summary Operations
11205	NO	N/A	20003#1140877826	CAT-MUL	111529/36(111565)	0.0715759	-0.261003	0.371798	0.656167	LOGISTIC-BINARY	Treatment/medication code: sodium bicarbonate	100000	UK Biobank Assessment Centre	100071	Verbal interview	100075	Medications	100075	UK Biobank Assessment Centre > Verbal interview > Medications
11206	NO	N/A	41210#Z711	CAT-MUL	111221/364(111585)	0.0231472	-0.0805548	0.12344	0.656309	LOGISTIC-BINARY	Operative procedures - secondary OPCS4: Z71.1 Olecranon process of ulna	100091	Health-related outcomes	2000	Hospital inpatient	2005	Summary Operations	2005	Health-related outcomes > Hospital inpatient > Summary Operations
11207	NO	N/A	41272#Z711	CAT-MUL	111221/364(111585)	0.0231472	-0.0805548	0.12344	0.656309	LOGISTIC-BINARY	Operative procedures - OPCS4: Z71.1 Olecranon process of ulna	100091	Health-related outcomes	2000	Hospital inpatient	2005	Summary Operations	2005	Health-related outcomes > Hospital inpatient > Summary Operations
11208	NO	N/A	41272#S012	CAT-MUL	111570/15(111585)	-0.122577	-0.716533	0.373016	0.656414	LOGISTIC-BINARY	Operative procedures - OPCS4: S01.2 Facelift NEC	100091	Health-related outcomes	2000	Hospital inpatient	2005	Summary Operations	2005	Health-related outcomes > Hospital inpatient > Summary Operations
11209	NO	N/A	41210#M136	CAT-MUL	111486/99(111585)	0.0437347	-0.155381	0.230611	0.656461	LOGISTIC-BINARY	Operative procedures - secondary OPCS4: M13.6 Percutaneous insertion of nephrostomy tube	100091	Health-related outcomes	2000	Hospital inpatient	2005	Summary Operations	2005	Health-related outcomes > Hospital inpatient > Summary Operations
11210	NO	N/A	27820	CONTINUOUS	3149	0.00808809	-0.0275691	0.0437453	0.656532	LINEAR	Total macular volume (left)	100078	Assessment Centre	100079	Physical measures	100079	Physical measures	100079	Assessment Centre > Physical measures > Eye measures > Retinal optical coherence tomography > Derived OCT measures
11211	NO	N/A	41210#V473	CAT-MUL	111552/33(111585)	0.0747098	-0.273469	0.388029	0.656563	LOGISTIC-BINARY	Operative procedures - secondary OPCS4: V47.3 Biopsy of lumbar vertebra	100091	Health-related outcomes	2000	Hospital inpatient	2005	Summary Operations	2005	Health-related outcomes > Hospital inpatient > Summary Operations
11212	NO	N/A	41200#A575	CAT-MUL	111553/32(111585)	0.0758049	-0.278033	0.393423	0.656634	LOGISTIC-BINARY	Operative procedures - main OPCS4: A57.5 Destruction of spinal nerve root NEC	100091	Health-related outcomes	2000	Hospital inpatient	2005	Summary Operations	2005	Health-related outcomes > Hospital inpatient > Summary Operations
11213	NO	N/A	20004#1465	CAT-MUL	111317/248(111565)	0.0278943	-0.0976573	0.148465	0.656661	LOGISTIC-BINARY	Operation code: rectal/sigmoid resection	100000	UK Biobank Assessment Centre	100071	Verbal interview	100076	Operations	100076	UK Biobank Assessment Centre > Verbal interview > Operations
11214	NO	N/A	41210#B378	CAT-MUL	111551/34(111585)	-0.0806448	-0.458531	0.255586	0.656689	LOGISTIC-BINARY	Operative procedures - secondary OPCS4: B37.8 Other specified other operations on breast	100091	Health-related outcomes	2000	Hospital inpatient	2005	Summary Operations	2005	Health-related outcomes > Hospital inpatient > Summary Operations
11215	NO	N/A	131168	DATE	111299/286(111585)	-0.0266475	-0.146529	0.0886241	0.65673	LOGISTIC-BINARY	Date H27 first reported (other disorders of lens)	2407	Health-related outcomes		First occurrences		First occurrences	2407	Health-related outcomes > First occurrences > Eye and adnexa disorders
11216	NO	N/A	41210#K592	CAT-MUL	111573/12(111585)	0.120973	-0.463146	0.616811	0.656767	LOGISTIC-BINARY	Operative procedures - secondary OPCS4: K59.2 Implantation of cardioverter defibrillator using two electrode leads	100091	Health-related outcomes	2000	Hospital inpatient	2005	Summary Operations	2005	Health-related outcomes > Hospital inpatient > Summary Operations
11217	NO	N/A	41272#M453	CAT-MUL	111148/437(111585)	0.0210481	-0.0732476	0.112499	0.656793	LOGISTIC-BINARY	Operative procedures - OPCS4: M45.3 Diagnostic endoscopic examination of bladder and biopsy of lesion of bladder using rigid cystoscope	100091	Health-related outcomes	2000	Hospital inpatient	2005	Summary Operations	2005	Health-related outcomes > Hospital inpatient > Summary Operations
11218	NO	N/A	41200#E028	CAT-MUL	111551/34(111585)	0.0735135	-0.26928	0.382107	0.656827	LOGISTIC-BINARY	Operative procedures - main OPCS4: E02.8 Other specified plastic operations on nose	100091	Health-related outcomes	2000	Hospital inpatient	2005	Summary Operations	2005	Health-related outcomes > Hospital inpatient > Summary Operations
11219	NO	N/A	23006	INTEGER	2193	-0.00955489	-0.0517248	0.0326151	0.656843	LINEAR	EA-D antigen for Epstein-Barr Virus	100078	Biological samples	100079	Assay results	100080	Blood assays	1307	Biological samples > Assay results > Blood assays > Infectious Diseases > Infectious Disease Antigens
11220	NO	N/A	41249#2002	CAT-MUL	86814/24610(111424)	-0.00322411	-0.0174747	0.010989	0.657028	LOGISTIC-BINARY	Methods of admission to hospital (recoded): Emergency admission: GP	100091	Health-related outcomes	2000	Hospital inpatient	2001	Summary Administration	2001	Health-related outcomes > Hospital inpatient > Summary Administration
11221	NO	N/A	41200#B279	CAT-MUL	111197/388(111585)	-0.0230178	-0.126372	0.0769624	0.657105	LOGISTIC-BINARY	Operative procedures - main OPCS4: B27.9 Unspecified total excision of breast	100091	Health-related outcomes	2000	Hospital inpatient	2005	Summary Operations	2005	Health-related outcomes > Hospital inpatient > Summary Operations
11222	NO	N/A	41210#P244	CAT-MUL	111545/40(111585)	0.0684494	-0.249547	0.357182	0.657169	LOGISTIC-BINARY	Operative procedures - secondary OPCS4: P24.4 Repair of vault of vagina using vaginal approach NEC	100091	Health-related outcomes	2000	Hospital inpatient	2005	Summary Operations	2005	Health-related outcomes > Hospital inpatient > Summary Operations
11223	NO	N/A	41246#1190	CAT-MUL	106228/122(106350)	0.039595	-0.140535	0.209765	0.657319	LOGISTIC-BINARY	Treatment speciality of consultant (recoded): Chemical pathology	100091	Health-related outcomes	2000	Hospital inpatient	2001	Summary Administration	2001	Health-related outcomes > Hospital inpatient > Summary Administration
11224	NO	N/A	41272#M495	CAT-MUL	111523/62(111585)	0.0549757	-0.198144	0.28883	0.657332	LOGISTIC-BINARY	Operative procedures - OPCS4: M49.5 Injection of therapeutic substance into bladder wall	100091	Health-related outcomes	2000	Hospital inpatient	2005	Summary Operations	2005	Health-related outcomes > Hospital inpatient > Summary Operations
11225	NO	N/A	20003#1141156644	CAT-MUL	111512/53(111565)	-0.0633488	-0.357095	0.204273	0.657384	LOGISTIC-BINARY	Treatment/medication code: elleste duet conti tablet	100000	UK Biobank Assessment Centre	100071	Verbal interview	100075	Medications	100075	UK Biobank Assessment Centre > Verbal interview > Medications
11226	NO	N/A	100014	CONTINUOUS	15800	-0.00355869	-0.0192896	0.0121722	0.657465	LINEAR	Folate	100089	Online follow-up	100090	Diet by 24-hour recall	100098	Estimated nutrients yesterday	100098	Online follow-up > Diet by 24-hour recall > Estimated nutrients yesterday
11227	NO	N/A	23050	CAT-SIN	587/1606(2193)	-0.021837	-0.117805	0.075392	0.657514	LOGISTIC-BINARY	HSV-1 seropositivity for Herpes Simplex virus-1	100078	Biological samples	100079	Assay results	100080	Blood assays	51428	Biological samples > Assay results > Blood assays > Infectious Diseases
11228	NO	N/A	22146	INTEGER	4376	0.00686432	-0.0234898	0.0372184	0.657534	LINEAR	Age hayfever or allergic rhinitis diagnosed by doctor	100089	Online follow-up	123	Work environment	132	Medical information	132	Online follow-up > Work environment > Medical information
11229	NO	N/A	20084#470	CAT-MUL	15686/107(15793)	-0.0442823	-0.246813	0.14532	0.657535	LOGISTIC-BINARY	Vitamin and/or mineral supplement use: Multivitamin with calcium	100089	Online follow-up	100090	Diet by 24-hour recall	100112	Vitamin/mineral supplements yesterday	100112	Online follow-up > Diet by 24-hour recall > Vitamin/mineral supplements yesterday
11230	NO	N/A	90135	CONTINUOUS	20923	-0.0031015	-0.0168165	0.0106135	0.65759	LINEAR	Fraction acceleration <= 300 milli-gravities	100088	Additional exposures	1008	Physical activity measurement	1010	Acceleration intensity distribution	1010	Additional exposures > Physical activity measurement > Acceleration intensity distribution
11231	NO	N/A	41210#L688	CAT-MUL	111554/31(111585)	0.076451	-0.282034	0.397698	0.657819	LOGISTIC-BINARY	Operative procedures - secondary OPCS4: L68.8 Other specified repair of other artery	100091	Health-related outcomes	2000	Hospital inpatient	2005	Summary Operations	2005	Health-related outcomes > Hospital inpatient > Summary Operations
11232	NO	N/A	41210#W913	CAT-MUL	111555/30(111585)	0.077793	-0.287417	0.404577	0.657919	LOGISTIC-BINARY	Operative procedures - secondary OPCS4: W91.3 Manipulation of prosthetic joint NEC	100091	Health-related outcomes	2000	Hospital inpatient	2005	Summary Operations	2005	Health-related outcomes > Hospital inpatient > Summary Operations
11233	NO	N/A	41200#A811	CAT-MUL	111575/10(111585)	0.131759	-0.514113	0.669021	0.658011	LOGISTIC-BINARY	Operative procedures - main OPCS4: A81.1 Stellate ganglion blockade	100091	Health-related outcomes	2000	Hospital inpatient	2005	Summary Operations	2005	Health-related outcomes > Hospital inpatient > Summary Operations
11234	NO	N/A	41272#A811	CAT-MUL	111575/10(111585)	0.131759	-0.514113	0.669021	0.658011	LOGISTIC-BINARY	Operative procedures - OPCS4: A81.1 Stellate ganglion blockade	100091	Health-related outcomes	2000	Hospital inpatient	2005	Summary Operations	2005	Health-related outcomes > Hospital inpatient > Summary Operations
11235	NO	N/A	130280	DATE	111562/23(111585)	0.0882675	-0.329874	0.456758	0.658021	LOGISTIC-BINARY	Date B65 first reported (schistosomiasis [bilharziasis])	2401	Health-related outcomes		First occurrences		First occurrences	2401	Health-related outcomes > First occurrences > Certain infectious and parasitic diseases
11236	NO	N/A	131788	DATE	111518/67(111585)	0.0531286	-0.191614	0.279915	0.658045	LOGISTIC-BINARY	Date L68 first reported (hypertrichosis)	2412	Health-related outcomes		First occurrences		First occurrences	2412	Health-related outcomes > First occurrences > Skin and subcutaneous tissue disorders
11237	NO	N/A	41200#S012	CAT-MUL	111574/11(111585)	-0.143418	-0.853024	0.432131	0.658096	LOGISTIC-BINARY	Operative procedures - main OPCS4: S01.2 Facelift NEC	100091	Health-related outcomes	2000	Hospital inpatient	2005	Summary Operations	2005	Health-related outcomes > Hospital inpatient > Summary Operations
11238	NO	N/A	20003#1140863268	CAT-MUL	111552/13(111565)	0.116944	-0.449083	0.598503	0.65817	LOGISTIC-BINARY	Treatment/medication code: clobazam	100000	UK Biobank Assessment Centre	100071	Verbal interview	100075	Medications	100075	UK Biobank Assessment Centre > Verbal interview > Medications
11239	NO	N/A	41272#C865	CAT-MUL	111376/209(111585)	0.030143	-0.106437	0.160822	0.658181	LOGISTIC-BINARY	Operative procedures - OPCS4: C86.5 Fluorescein angiography of eye	100091	Health-related outcomes	2000	Hospital inpatient	2005	Summary Operations	2005	Health-related outcomes > Hospital inpatient > Summary Operations
11240	NO	N/A	41210#K492	CAT-MUL	111571/14(111585)	0.111022	-0.426262	0.567631	0.65819	LOGISTIC-BINARY	Operative procedures - secondary OPCS4: K49.2 Percutaneous transluminal balloon angioplasty of multiple coronary arteries	100091	Health-related outcomes	2000	Hospital inpatient	2005	Summary Operations	2005	Health-related outcomes > Hospital inpatient > Summary Operations
11241	NO	N/A	41210#F324	CAT-MUL	111552/33(111585)	-0.0800243	-0.45749	0.254835	0.658314	LOGISTIC-BINARY	Operative procedures - secondary OPCS4: F32.4 Operations on uvula NEC	100091	Health-related outcomes	2000	Hospital inpatient	2005	Summary Operations	2005	Health-related outcomes > Hospital inpatient > Summary Operations
11242	NO	N/A	20003#1140878226	CAT-MUL	111333/232(111565)	-0.0295217	-0.163312	0.098553	0.658349	LOGISTIC-BINARY	Treatment/medication code: diprobase cream	100000	UK Biobank Assessment Centre	100071	Verbal interview	100075	Medications	100075	UK Biobank Assessment Centre > Verbal interview > Medications
11243	NO	N/A	41272#W048	CAT-MUL	111566/19(111585)	-0.107573	-0.623004	0.336926	0.658528	LOGISTIC-BINARY	Operative procedures - OPCS4: W04.8 Other specified complex reconstruction of hindfoot	100091	Health-related outcomes	2000	Hospital inpatient	2005	Summary Operations	2005	Health-related outcomes > Hospital inpatient > Summary Operations
11244	NO	N/A	41210#T124	CAT-MUL	110895/690(111585)	-0.016993	-0.0933313	0.0574554	0.658595	LOGISTIC-BINARY	Operative procedures - secondary OPCS4: T12.4 Insertion of tube drain into pleural cavity	100091	Health-related outcomes	2000	Hospital inpatient	2005	Summary Operations	2005	Health-related outcomes > Hospital inpatient > Summary Operations
11245	NO	N/A	41272#C148	CAT-MUL	111511/74(111585)	-0.0527373	-0.296312	0.172494	0.658625	LOGISTIC-BINARY	Operative procedures - OPCS4: C14.8 Other specified reconstruction of eyelid	100091	Health-related outcomes	2000	Hospital inpatient	2005	Summary Operations	2005	Health-related outcomes > Hospital inpatient > Summary Operations
11246	NO	N/A	41272#W353	CAT-MUL	111575/10(111585)	0.129844	-0.508742	0.659915	0.658636	LOGISTIC-BINARY	Operative procedures - OPCS4: W35.3 Removal of implanted substance from bone	100091	Health-related outcomes	2000	Hospital inpatient	2005	Summary Operations	2005	Health-related outcomes > Hospital inpatient > Summary Operations
11247	NO	N/A	20003#1140911640	CAT-MUL	111484/81(111565)	0.0479449	-0.172599	0.253585	0.658645	LOGISTIC-BINARY	Treatment/medication code: lecithin product	100000	UK Biobank Assessment Centre	100071	Verbal interview	100075	Medications	100075	UK Biobank Assessment Centre > Verbal interview > Medications
11248	NO	N/A	41272#T868	CAT-MUL	111389/196(111585)	-0.0320572	-0.17789	0.106989	0.658873	LOGISTIC-BINARY	Operative procedures - OPCS4: T86.8 Other specified sampling of lymph nodes	100091	Health-related outcomes	2000	Hospital inpatient	2005	Summary Operations	2005	Health-related outcomes > Hospital inpatient > Summary Operations
11249	NO	N/A	22601#53222553	CAT-MUL	23636/10(23646)	0.127981	-0.504948	0.649982	0.658904	LOGISTIC-BINARY	Job coding: floorer, floor layer, floor or wall tiler, floor polisher	100089	Online follow-up	123	Work environment	130	Employment history	130	Online follow-up > Work environment > Employment history
11250	NO	N/A	22617#5322	CAT-MUL	23636/10(23646)	0.127981	-0.504948	0.649982	0.658904	LOGISTIC-BINARY	Job code - historical: Floorers and wall tilers	100089	Online follow-up	123	Work environment	130	Employment history	130	Online follow-up > Work environment > Employment history
11251	NO	N/A	41272#C658	CAT-MUL	111567/18(111585)	0.100438	-0.380963	0.518213	0.658912	LOGISTIC-BINARY	Operative procedures - OPCS4: C65.8 Other specified operations following glaucoma surgery	100091	Health-related outcomes	2000	Hospital inpatient	2005	Summary Operations	2005	Health-related outcomes > Hospital inpatient > Summary Operations
11252	NO	N/A	20101#3	CAT-MUL	15739/54(15793)	-0.0619871	-0.350879	0.201196	0.65896	LOGISTIC-BINARY	Thickness of butter/margarine spread on bread rolls: thick	100089	Online follow-up	100090	Diet by 24-hour recall	100101	Bread/pasta/rice yesterday	100101	Online follow-up > Diet by 24-hour recall > Bread/pasta/rice yesterday
11253	NO	N/A	20087#173	CAT-MUL	15295/498(15793)	-0.0203117	-0.111873	0.0686141	0.658992	LOGISTIC-BINARY	Types of spread used on bread/crackers: Normal fat polyunsaturated margarine on bread/crackers	100089	Online follow-up	100090	Diet by 24-hour recall	100101	Bread/pasta/rice yesterday	100101	Online follow-up > Diet by 24-hour recall > Bread/pasta/rice yesterday
11254	NO	N/A	20003#1140879798	CAT-MUL	111494/71(111565)	-0.0535677	-0.301545	0.175293	0.65902	LOGISTIC-BINARY	Treatment/medication code: terazosin	100000	UK Biobank Assessment Centre	100071	Verbal interview	100075	Medications	100075	UK Biobank Assessment Centre > Verbal interview > Medications
11255	NO	N/A	131480	DATE	110402/1183(111585)	-0.012966	-0.0711266	0.0441045	0.659113	LOGISTIC-BINARY	Date J38 first reported (diseases of vocal cords and larynx, not elsewhere classified)	2410	Health-related outcomes		First occurrences		First occurrences	2410	Health-related outcomes > First occurrences > Respiratory system disorders
11256	NO	N/A	3581	INTEGER	43891	0.00212409	-0.00731447	0.0115626	0.659151	LINEAR	Age at menopause (last menstrual period)	100000	UK Biobank Assessment Centre	100025	Touchscreen	100068	Sex-specific factors	100069	UK Biobank Assessment Centre > Touchscreen > Sex-specific factors > Female-specific factors
11257	NO	N/A	41200#X671	CAT-MUL	111391/194(111585)	0.0311952	-0.110784	0.166789	0.659275	LOGISTIC-BINARY	Operative procedures - main OPCS4: X67.1 Preparation for intensity modulated radiation therapy	100091	Health-related outcomes	2000	Hospital inpatient	2005	Summary Operations	2005	Health-related outcomes > Hospital inpatient > Summary Operations
11258	NO	N/A	90145	CONTINUOUS	20923	0.00844915	-0.029148	0.0460463	0.659285	ORDERED-LOGISTIC	Fraction acceleration <= 700 milli-gravities	100088	Additional exposures	1008	Physical activity measurement	1010	Acceleration intensity distribution	1010	Additional exposures > Physical activity measurement > Acceleration intensity distribution
11259	NO	N/A	41272#X095	CAT-MUL	111501/84(111585)	-0.0491726	-0.276224	0.161755	0.659296	LOGISTIC-BINARY	Operative procedures - OPCS4: X09.5 Amputation of leg below knee	100091	Health-related outcomes	2000	Hospital inpatient	2005	Summary Operations	2005	Health-related outcomes > Hospital inpatient > Summary Operations
11260	NO	N/A	41256#215	CAT-MUL	111575/10(111585)	-0.152062	-0.912256	0.457273	0.659317	LOGISTIC-BINARY	Operative procedures - main OPCS3: 215 Turbinectomy	100091	Health-related outcomes	2000	Hospital inpatient	2005	Summary Operations	2005	Health-related outcomes > Hospital inpatient > Summary Operations
11261	NO	N/A	131008	DATE	111553/32(111585)	0.0751159	-0.278582	0.392472	0.659366	LOGISTIC-BINARY	Date G08 first reported (intracranial and intraspinal phlebitis and thrombophlebitis)	2406	Health-related outcomes		First occurrences		First occurrences	2406	Health-related outcomes > First occurrences > Nervous system disorders
11262	NO	N/A	20429	CAT-SIN	2162/4597(6759)	-0.0120698	-0.0656001	0.0417616	0.659379	LOGISTIC-BINARY	Easily tired during worst period of anxiety	100089	Online follow-up	136	Mental health	140	Anxiety	140	Online follow-up > Mental health > Anxiety
11263	NO	N/A	131002	DATE	111535/50(111585)	0.0602651	-0.220301	0.317231	0.659388	LOGISTIC-BINARY	Date G05 first reported (encephalitis, myelitis and encephalomyelitis in diseases classified elsewhere)	2406	Health-related outcomes		First occurrences		First occurrences	2406	Health-related outcomes > First occurrences > Nervous system disorders
11264	NO	N/A	132562	DATE	111407/178(111585)	-0.0336039	-0.186918	0.11221	0.659407	LOGISTIC-BINARY	Date Q76 first reported (congenital malformations of spine and bony thorax)	2417	Health-related outcomes		First occurrences		First occurrences	2417	Health-related outcomes > First occurrences > Congenital disruptions and chromosomal abnormalities
11265	NO	N/A	131178	DATE	109306/2279(111585)	-0.00936511	-0.0513085	0.0320204	0.659516	LOGISTIC-BINARY	Date H33 first reported (retinal detachments and breaks)	2407	Health-related outcomes		First occurrences		First occurrences	2407	Health-related outcomes > First occurrences > Eye and adnexa disorders
11266	NO	N/A	41200#T071	CAT-MUL	111547/38(111585)	0.0691302	-0.255323	0.362513	0.65973	LOGISTIC-BINARY	Operative procedures - main OPCS4: T07.1 Decortication of pleura	100091	Health-related outcomes	2000	Hospital inpatient	2005	Summary Operations	2005	Health-related outcomes > Hospital inpatient > Summary Operations
11267	NO	N/A	120125	INTEGER	17824	0.00612029	-0.021099	0.0333396	0.659762	ORDERED-LOGISTIC	Fatigue interferes with carrying out certain duties and responsibilities	154	Online follow-up		Experience of pain		Experience of pain	154	Online follow-up > Experience of pain
11268	NO	N/A	90187	INTEGER	20923	-0.00311626	-0.016991	0.0107584	0.659773	LINEAR	Total data readings	100088	Additional exposures	1008	Physical activity measurement	1013	Raw accelerometer statistics	1013	Additional exposures > Physical activity measurement > Raw accelerometer statistics
11269	NO	N/A	41248#6008	CAT-MUL	102729/33(102762)	0.0739897	-0.27451	0.387454	0.659824	LOGISTIC-BINARY	Destinations on discharge from hospital (recoded): Transfer within NHS provider: Orthopaedics	100091	Health-related outcomes	2000	Hospital inpatient	2001	Summary Administration	2001	Health-related outcomes > Hospital inpatient > Summary Administration
11270	NO	N/A	41200#M492	CAT-MUL	111467/118(111585)	0.0396752	-0.14259	0.211535	0.660139	LOGISTIC-BINARY	Operative procedures - main OPCS4: M49.2 Change of suprapubic tube into bladder	100091	Health-related outcomes	2000	Hospital inpatient	2005	Summary Operations	2005	Health-related outcomes > Hospital inpatient > Summary Operations
11271	NO	N/A	130244	DATE	111438/147(111585)	0.0356058	-0.127467	0.190376	0.660237	LOGISTIC-BINARY	Date B44 first reported (aspergillosis)	2401	Health-related outcomes		First occurrences		First occurrences	2401	Health-related outcomes > First occurrences > Certain infectious and parasitic diseases
11272	NO	N/A	41273#704	CAT-MUL	111098/487(111585)	0.0203594	-0.0717014	0.109988	0.660366	LOGISTIC-BINARY	Operative procedures - OPCS3: 704 Curettage of uterus	100091	Health-related outcomes	2000	Hospital inpatient	2005	Summary Operations	2005	Health-related outcomes > Hospital inpatient > Summary Operations
11273	NO	N/A	90139	CONTINUOUS	20923	-0.00618628	-0.0337767	0.0214041	0.660412	ORDERED-LOGISTIC	Fraction acceleration <= 400 milli-gravities	100088	Additional exposures	1008	Physical activity measurement	1010	Acceleration intensity distribution	1010	Additional exposures > Physical activity measurement > Acceleration intensity distribution
11274	NO	N/A	20003#1140874816	CAT-MUL	111533/32(111565)	-0.080832	-0.465141	0.259501	0.66053	LOGISTIC-BINARY	Treatment/medication code: dexamethasone	100000	UK Biobank Assessment Centre	100071	Verbal interview	100075	Medications	100075	UK Biobank Assessment Centre > Verbal interview > Medications
11275	NO	N/A	20277#3551	CAT-MUL	42131/26(42157)	0.083357	-0.313425	0.435046	0.660664	LOGISTIC-BINARY	Job code at visit: Conservation and environmental protection officers	100000	UK Biobank Assessment Centre	100071	Verbal interview	100073	Employment	100073	UK Biobank Assessment Centre > Verbal interview > Employment
11276	NO	N/A	41272#P278	CAT-MUL	111573/12(111585)	-0.136088	-0.811401	0.416634	0.660702	LOGISTIC-BINARY	Operative procedures - OPCS4: P27.8 Other specified exploration of vagina	100091	Health-related outcomes	2000	Hospital inpatient	2005	Summary Operations	2005	Health-related outcomes > Hospital inpatient > Summary Operations
11277	NO	N/A	25783	CONTINUOUS	7106	-0.00493345	-0.0269703	0.0171034	0.660778	LINEAR	Volume of grey matter in Frontal Pole (right)	1101	UK Biobank Assessment Centre		Imaging		Imaging	1101	UK Biobank Assessment Centre > Imaging > Brain MRI > T1 structural brain MRI > Regional grey matter volumes (FAST)
11278	NO	N/A	41272#U113	CAT-MUL	111538/47(111585)	-0.0662827	-0.378223	0.215796	0.660869	LOGISTIC-BINARY	Operative procedures - OPCS4: U11.3 Vascular ultrasound NEC	100091	Health-related outcomes	2000	Hospital inpatient	2005	Summary Operations	2005	Health-related outcomes > Hospital inpatient > Summary Operations
11279	NO	N/A	130320	DATE	111158/427(111585)	-0.0214994	-0.119129	0.0730556	0.660902	LOGISTIC-BINARY	Date B86 first reported (scabies)	2401	Health-related outcomes		First occurrences		First occurrences	2401	Health-related outcomes > First occurrences > Certain infectious and parasitic diseases
11280	NO	N/A	130254	DATE	111431/154(111585)	-0.0359935	-0.20133	0.120682	0.660973	LOGISTIC-BINARY	Date B49 first reported (unspecified mycosis)	2401	Health-related outcomes		First occurrences		First occurrences	2401	Health-related outcomes > First occurrences > Certain infectious and parasitic diseases
11281	NO	N/A	131404	DATE	103560/8025(111585)	-0.00509362	-0.0279335	0.0175976	0.660995	LOGISTIC-BINARY	Date I84 first reported (haemorrhoids)	2409	Health-related outcomes		First occurrences		First occurrences	2409	Health-related outcomes > First occurrences > Circulatory system disorders
11282	NO	N/A	41210#X332	CAT-MUL	111225/360(111585)	-0.0234091	-0.129909	0.0794503	0.661015	LOGISTIC-BINARY	Operative procedures - secondary OPCS4: X33.2 Intravenous blood transfusion of packed cells	100091	Health-related outcomes	2000	Hospital inpatient	2005	Summary Operations	2005	Health-related outcomes > Hospital inpatient > Summary Operations
11283	NO	N/A	41272#T343	CAT-MUL	111523/62(111585)	-0.0572856	-0.324975	0.188404	0.661079	LOGISTIC-BINARY	Operative procedures - OPCS4: T34.3 Open drainage of abdominal abscess NEC	100091	Health-related outcomes	2000	Hospital inpatient	2005	Summary Operations	2005	Health-related outcomes > Hospital inpatient > Summary Operations
11284	NO	N/A	41200#N191	CAT-MUL	111575/10(111585)	-0.149367	-0.901405	0.451507	0.661092	LOGISTIC-BINARY	Operative procedures - main OPCS4: N19.1 Ligation of varicocele	100091	Health-related outcomes	2000	Hospital inpatient	2005	Summary Operations	2005	Health-related outcomes > Hospital inpatient > Summary Operations
11285	NO	N/A	41210#X932	CAT-MUL	111502/83(111585)	-0.049361	-0.278722	0.163554	0.66121	LOGISTIC-BINARY	Operative procedures - secondary OPCS4: X93.2 Macular oedema drugs Band 1	100091	Health-related outcomes	2000	Hospital inpatient	2005	Summary Operations	2005	Health-related outcomes > Hospital inpatient > Summary Operations
11286	NO	N/A	42038	INTEGER	51332	0.00430957	-0.0149668	0.0235859	0.661217	ORDERED-LOGISTIC	GP registration records	3001	Health-related outcomes		Primary care		Primary care	3001	Health-related outcomes > Primary care > Record-level access
11287	NO	N/A	41210#M434	CAT-MUL	111557/28(111585)	0.0796466	-0.298992	0.417176	0.661249	LOGISTIC-BINARY	Operative procedures - secondary OPCS4: M43.4 Endoscopic injection of neurolytic substance into nerve of bladder	100091	Health-related outcomes	2000	Hospital inpatient	2005	Summary Operations	2005	Health-related outcomes > Hospital inpatient > Summary Operations
11288	NO	N/A	41200#D202	CAT-MUL	111569/16(111585)	0.104577	-0.402633	0.541793	0.661386	LOGISTIC-BINARY	Operative procedures - main OPCS4: D20.2 Maintenance of ventilation tube through tympanic membrane	100091	Health-related outcomes	2000	Hospital inpatient	2005	Summary Operations	2005	Health-related outcomes > Hospital inpatient > Summary Operations
11289	NO	N/A	41272#W931	CAT-MUL	111230/355(111585)	-0.0235372	-0.130818	0.0800543	0.66159	LOGISTIC-BINARY	Operative procedures - OPCS4: W93.1 Primary hybrid prosthetic replacement of hip joint using cemented acetabular component	100091	Health-related outcomes	2000	Hospital inpatient	2005	Summary Operations	2005	Health-related outcomes > Hospital inpatient > Summary Operations
11290	NO	N/A	41272#O209	CAT-MUL	111573/12(111585)	-0.134455	-0.805843	0.412566	0.661614	LOGISTIC-BINARY	Operative procedures - OPCS4: O20.9 Unspecified endovascular placement of stent graft	100091	Health-related outcomes	2000	Hospital inpatient	2005	Summary Operations	2005	Health-related outcomes > Hospital inpatient > Summary Operations
11291	NO	N/A	41200#W053	CAT-MUL	111574/11(111585)	-0.142545	-0.856443	0.435713	0.661875	LOGISTIC-BINARY	Operative procedures - main OPCS4: W05.3 Implantation endoprosthetic replacement of bone NEC	100091	Health-related outcomes	2000	Hospital inpatient	2005	Summary Operations	2005	Health-related outcomes > Hospital inpatient > Summary Operations
11292	NO	N/A	20003#1140866116	CAT-MUL	111236/329(111565)	0.0239102	-0.0851909	0.129248	0.661914	LOGISTIC-BINARY	Treatment/medication code: frusemide	100000	UK Biobank Assessment Centre	100071	Verbal interview	100075	Medications	100075	UK Biobank Assessment Centre > Verbal interview > Medications
11293	NO	N/A	27855	CONTINUOUS	13151	0.00382962	-0.0133403	0.0209995	0.661977	LINEAR	Vertical cup to disc ratio (VCDR) regressed and transformed (left)	100078	Assessment Centre	100079	Physical measures	100079	Physical measures	100079	Assessment Centre > Physical measures > Eye measures > Retinal optical coherence tomography > Derived OCT measures
11294	NO	N/A	2473	CAT-SIN	82786/26650(109436)	0.00307873	-0.0107415	0.0168666	0.662012	LOGISTIC-BINARY	Other serious medical condition/disability diagnosed by doctor	100000	UK Biobank Assessment Centre	100025	Touchscreen	100036	Health and medical history	100044	UK Biobank Assessment Centre > Touchscreen > Health and medical history > Medical conditions
11295	NO	N/A	41200#M814	CAT-MUL	111436/149(111585)	-0.0363691	-0.204099	0.122376	0.662035	LOGISTIC-BINARY	Operative procedures - main OPCS4: M81.4 Dilation of meatus of urethra	100091	Health-related outcomes	2000	Hospital inpatient	2005	Summary Operations	2005	Health-related outcomes > Hospital inpatient > Summary Operations
11296	NO	N/A	41210#S661	CAT-MUL	111558/27(111585)	0.0806442	-0.304326	0.422921	0.662085	LOGISTIC-BINARY	Operative procedures - secondary OPCS4: S66.1 Biopsy of lesion of nail bed	100091	Health-related outcomes	2000	Hospital inpatient	2005	Summary Operations	2005	Health-related outcomes > Hospital inpatient > Summary Operations
11297	NO	N/A	41272#B344	CAT-MUL	111543/42(111585)	-0.0701451	-0.40236	0.228959	0.662108	LOGISTIC-BINARY	Operative procedures - OPCS4: B34.4 Microdochotomy	100091	Health-related outcomes	2000	Hospital inpatient	2005	Summary Operations	2005	Health-related outcomes > Hospital inpatient > Summary Operations
11298	NO	N/A	41272#H428	CAT-MUL	111534/51(111585)	-0.06319	-0.360952	0.207471	0.662141	LOGISTIC-BINARY	Operative procedures - OPCS4: H42.8 Other specified perineal operations for prolapse of rectum	100091	Health-related outcomes	2000	Hospital inpatient	2005	Summary Operations	2005	Health-related outcomes > Hospital inpatient > Summary Operations
11299	NO	N/A	20277#6291	CAT-MUL	42122/35(42157)	-0.0768066	-0.442991	0.249293	0.662291	LOGISTIC-BINARY	Job code at visit: Undertakers and mortuary assistants	100000	UK Biobank Assessment Centre	100071	Verbal interview	100073	Employment	100073	UK Biobank Assessment Centre > Verbal interview > Employment
11300	NO	N/A	22601#22143069	CAT-MUL	23630/16(23646)	-0.116505	-0.692183	0.362124	0.662393	LOGISTIC-BINARY	Job coding: ophthalmic optician, optometrist	100089	Online follow-up	123	Work environment	130	Employment history	130	Online follow-up > Work environment > Employment history
11301	NO	N/A	22617#2214	CAT-MUL	23630/16(23646)	-0.116505	-0.692183	0.362124	0.662393	LOGISTIC-BINARY	Job code - historical: Ophthalmic opticians	100089	Online follow-up	123	Work environment	130	Employment history	130	Online follow-up > Work environment > Employment history
11302	NO	N/A	41210#Z428	CAT-MUL	111570/15(111585)	0.106793	-0.414652	0.553778	0.66242	LOGISTIC-BINARY	Operative procedures - secondary OPCS4: Z42.8 Specified lower urinary tract NEC	100091	Health-related outcomes	2000	Hospital inpatient	2005	Summary Operations	2005	Health-related outcomes > Hospital inpatient > Summary Operations
11303	NO	N/A	41272#Z428	CAT-MUL	111570/15(111585)	0.106793	-0.414652	0.553778	0.66242	LOGISTIC-BINARY	Operative procedures - OPCS4: Z42.8 Specified lower urinary tract NEC	100091	Health-related outcomes	2000	Hospital inpatient	2005	Summary Operations	2005	Health-related outcomes > Hospital inpatient > Summary Operations
11304	NO	N/A	41272#F441	CAT-MUL	111532/53(111585)	0.0581339	-0.214755	0.30869	0.662441	LOGISTIC-BINARY	Operative procedures - OPCS4: F44.1 Total excision of parotid gland	100091	Health-related outcomes	2000	Hospital inpatient	2005	Summary Operations	2005	Health-related outcomes > Hospital inpatient > Summary Operations
11305	NO	N/A	20003#1140879482	CAT-MUL	111547/18(111565)	0.0979925	-0.376285	0.510756	0.662483	LOGISTIC-BINARY	Treatment/medication code: antacid tablet	100000	UK Biobank Assessment Centre	100071	Verbal interview	100075	Medications	100075	UK Biobank Assessment Centre > Verbal interview > Medications
11306	NO	N/A	26430	CONTINUOUS	7627	-0.00472242	-0.0259402	0.0164954	0.662635	LINEAR	Health score (Scotland)	1	Population characteristics	100094	Baseline characteristics	76	Indices of Multiple Deprivation	76	Population characteristics > Baseline characteristics > Indices of Multiple Deprivation
11307	NO	N/A	40011#9765	CAT-MUL	111537/48(111585)	-0.0649991	-0.372067	0.213651	0.662646	LOGISTIC-BINARY	Histology of cancer tumour: Monoclonal gammopathy of undetermined significance	100091	Health-related outcomes	100092	Cancer register	100092	Cancer register	100092	Health-related outcomes > Cancer register
11308	NO	N/A	41200#X861	CAT-MUL	111544/41(111585)	-0.07067	-0.406387	0.231079	0.662786	LOGISTIC-BINARY	Operative procedures - main OPCS4: X86.1 Antifungal drugs Band 1	100091	Health-related outcomes	2000	Hospital inpatient	2005	Summary Operations	2005	Health-related outcomes > Hospital inpatient > Summary Operations
11309	NO	N/A	131970	DATE	110325/1260(111585)	0.0123333	-0.0436033	0.0672872	0.662796	LOGISTIC-BINARY	Date M84 first reported (disorders of continuity of bone)	2413	Health-related outcomes		First occurrences		First occurrences	2413	Health-related outcomes > First occurrences > Musculoskeletal system and connective tissue disorders
11310	NO	N/A	41272#D152	CAT-MUL	111501/84(111585)	0.0464496	-0.169877	0.248411	0.662799	LOGISTIC-BINARY	Operative procedures - OPCS4: D15.2 Suction clearance of middle ear	100091	Health-related outcomes	2000	Hospital inpatient	2005	Summary Operations	2005	Health-related outcomes > Hospital inpatient > Summary Operations
11311	NO	N/A	22601#35323265	CAT-MUL	23599/47(23646)	-0.0650518	-0.374082	0.212927	0.662982	LOGISTIC-BINARY	Job coding: broker, financial/insurance broker, foreign exchange dealer, ship/marine broker, stockbroker, commodity trader	100089	Online follow-up	123	Work environment	130	Employment history	130	Online follow-up > Work environment > Employment history
11312	NO	N/A	41272#H569	CAT-MUL	111567/18(111585)	0.0976712	-0.375946	0.509621	0.662984	LOGISTIC-BINARY	Operative procedures - OPCS4: H56.9 Unspecified other operations on anus	100091	Health-related outcomes	2000	Hospital inpatient	2005	Summary Operations	2005	Health-related outcomes > Hospital inpatient > Summary Operations
11313	NO	N/A	41210#Y903	CAT-MUL	110620/965(111585)	-0.0142513	-0.0790175	0.0492085	0.663023	LOGISTIC-BINARY	Operative procedures - secondary OPCS4: Y90.3 Scanning NEC	100091	Health-related outcomes	2000	Hospital inpatient	2005	Summary Operations	2005	Health-related outcomes > Hospital inpatient > Summary Operations
11314	NO	N/A	41272#Y903	CAT-MUL	110620/965(111585)	-0.0142513	-0.0790175	0.0492085	0.663023	LOGISTIC-BINARY	Operative procedures - OPCS4: Y90.3 Scanning NEC	100091	Health-related outcomes	2000	Hospital inpatient	2005	Summary Operations	2005	Health-related outcomes > Hospital inpatient > Summary Operations
11315	NO	N/A	12699	INTEGER	9591	-0.022066	-0.0223257	-0.0218062	0.663026	ORDERED-LOGISTIC	Number of PWA tests performed	100000	UK Biobank Assessment Centre	100003	Imaging	102	Heart MRI	128	UK Biobank Assessment Centre > Imaging > Heart MRI > Pulse wave analysis
11316	NO	N/A	41272#W562	CAT-MUL	111403/182(111585)	-0.0329457	-0.185059	0.111822	0.66328	LOGISTIC-BINARY	Operative procedures - OPCS4: W56.2 Primary interposition arthroplasty of joint NEC	100091	Health-related outcomes	2000	Hospital inpatient	2005	Summary Operations	2005	Health-related outcomes > Hospital inpatient > Summary Operations
11317	NO	N/A	41272#S442	CAT-MUL	111525/60(111585)	-0.0580313	-0.33135	0.192352	0.663281	LOGISTIC-BINARY	Operative procedures - OPCS4: S44.2 Removal of metal from skin NEC	100091	Health-related outcomes	2000	Hospital inpatient	2005	Summary Operations	2005	Health-related outcomes > Hospital inpatient > Summary Operations
11318	NO	N/A	20003#1140862380	CAT-MUL	111495/70(111565)	-0.0536707	-0.305603	0.178706	0.663363	LOGISTIC-BINARY	Treatment/medication code: becloforte 250micrograms inhaler	100000	UK Biobank Assessment Centre	100071	Verbal interview	100075	Medications	100075	UK Biobank Assessment Centre > Verbal interview > Medications
11319	NO	N/A	23060	CAT-SIN	2157/36(2193)	-0.0785664	-0.453592	0.257104	0.663396	LOGISTIC-BINARY	HBV seropositivity for Hepatitis B Virus	100078	Biological samples	100079	Assay results	100080	Blood assays	51428	Biological samples > Assay results > Blood assays > Infectious Diseases
11320	NO	N/A	41200#E498	CAT-MUL	111432/153(111585)	-0.0357437	-0.201222	0.121041	0.663402	LOGISTIC-BINARY	Operative procedures - main OPCS4: E49.8 Other specified diagnostic fibreoptic endoscopic examination of lower respiratory tract	100091	Health-related outcomes	2000	Hospital inpatient	2005	Summary Operations	2005	Health-related outcomes > Hospital inpatient > Summary Operations
11321	NO	N/A	20003#1141172682	CAT-MUL	111521/44(111565)	-0.0678407	-0.3903	0.223109	0.663622	LOGISTIC-BINARY	Treatment/medication code: irbesartan+hydrochlorothiazide 150mg/12.5mg tablet	100000	UK Biobank Assessment Centre	100071	Verbal interview	100075	Medications	100075	UK Biobank Assessment Centre > Verbal interview > Medications
11322	NO	N/A	41200#M498	CAT-MUL	111521/64(111585)	0.0529697	-0.195683	0.282855	0.663646	LOGISTIC-BINARY	Operative procedures - main OPCS4: M49.8 Other specified other operations on bladder	100091	Health-related outcomes	2000	Hospital inpatient	2005	Summary Operations	2005	Health-related outcomes > Hospital inpatient > Summary Operations
11323	NO	N/A	41200#W393	CAT-MUL	111534/51(111585)	-0.0630218	-0.361452	0.20819	0.663658	LOGISTIC-BINARY	Operative procedures - main OPCS4: W39.3 Revision of total prosthetic replacement of hip joint NEC	100091	Health-related outcomes	2000	Hospital inpatient	2005	Summary Operations	2005	Health-related outcomes > Hospital inpatient > Summary Operations
11324	NO	N/A	24505	CONTINUOUS	98809	-0.00137846	-0.00759427	0.00483735	0.66381	LINEAR	Water percentage, buffer 300m	100088	Additional exposures	113	Local environment	151	Greenspace and coastal proximity	151	Additional exposures > Local environment > Greenspace and coastal proximity
11325	NO	N/A	20090#396	CAT-MUL	15644/149(15793)	0.0352408	-0.128042	0.190177	0.663849	LOGISTIC-BINARY	Type of fat/oil used in cooking: Other type fat	100089	Online follow-up	100090	Diet by 24-hour recall	100110	Spreads/sauces/cooking oils yesterday	100110	Online follow-up > Diet by 24-hour recall > Spreads/sauces/cooking oils yesterday
11326	NO	N/A	41200#T413	CAT-MUL	111284/301(111585)	0.0247866	-0.0891419	0.134582	0.663921	LOGISTIC-BINARY	Operative procedures - main OPCS4: T41.3 Freeing of adhesions of peritoneum	100091	Health-related outcomes	2000	Hospital inpatient	2005	Summary Operations	2005	Health-related outcomes > Hospital inpatient > Summary Operations
11327	NO	N/A	40011#8081	CAT-MUL	111162/423(111585)	-0.0214728	-0.119935	0.0738875	0.663949	LOGISTIC-BINARY	Histology of cancer tumour: Bowen disease	100091	Health-related outcomes	100092	Cancer register	100092	Cancer register	100092	Health-related outcomes > Cancer register
11328	NO	N/A	41200#C891	CAT-MUL	111521/64(111585)	-0.0557645	-0.318734	0.185783	0.664108	LOGISTIC-BINARY	Operative procedures - main OPCS4: C89.1 Insertion of sustained release device into posterior segment of eye	100091	Health-related outcomes	2000	Hospital inpatient	2005	Summary Operations	2005	Health-related outcomes > Hospital inpatient > Summary Operations
11329	NO	N/A	41200#W784	CAT-MUL	111540/45(111585)	-0.0670868	-0.386206	0.221377	0.664141	LOGISTIC-BINARY	Operative procedures - main OPCS4: W78.4 Limited release of contracture of capsule of joint	100091	Health-related outcomes	2000	Hospital inpatient	2005	Summary Operations	2005	Health-related outcomes > Hospital inpatient > Summary Operations
11330	NO	N/A	20003#1140882626	CAT-MUL	111526/39(111565)	-0.0718852	-0.415365	0.236027	0.664177	LOGISTIC-BINARY	Treatment/medication code: betnesol 0.1% eye/ear/nose drops	100000	UK Biobank Assessment Centre	100071	Verbal interview	100075	Medications	100075	UK Biobank Assessment Centre > Verbal interview > Medications
11331	NO	N/A	41210#G751	CAT-MUL	111563/22(111585)	0.0879758	-0.338114	0.461583	0.6642	LOGISTIC-BINARY	Operative procedures - secondary OPCS4: G75.1 Refashioning of ileostomy	100091	Health-related outcomes	2000	Hospital inpatient	2005	Summary Operations	2005	Health-related outcomes > Hospital inpatient > Summary Operations
11332	NO	N/A	22601#35623213	CAT-MUL	23546/100(23646)	0.0427403	-0.156883	0.229649	0.664207	LOGISTIC-BINARY	Job coding: personnel or industrial relations officer, recruitment consultant	100089	Online follow-up	123	Work environment	130	Employment history	130	Online follow-up > Work environment > Employment history
11333	NO	N/A	41272#V174	CAT-MUL	111560/25(111585)	-0.0906243	-0.530918	0.292326	0.664333	LOGISTIC-BINARY	Operative procedures - OPCS4: V17.4 Removal of fixation from mandible	100091	Health-related outcomes	2000	Hospital inpatient	2005	Summary Operations	2005	Health-related outcomes > Hospital inpatient > Summary Operations
11334	NO	N/A	41272#M162	CAT-MUL	111449/136(111585)	0.0365107	-0.133186	0.197186	0.664527	LOGISTIC-BINARY	Operative procedures - OPCS4: M16.2 Maintenance of drainage tube of kidney	100091	Health-related outcomes	2000	Hospital inpatient	2005	Summary Operations	2005	Health-related outcomes > Hospital inpatient > Summary Operations
11335	NO	N/A	22601#91392741	CAT-MUL	23629/17(23646)	0.0991469	-0.387785	0.516979	0.664652	LOGISTIC-BINARY	Job coding: other work in this industry: factory hand, mate, assistant, handler, loader	100089	Online follow-up	123	Work environment	130	Employment history	130	Online follow-up > Work environment > Employment history
11336	NO	N/A	41200#T711	CAT-MUL	111548/37(111585)	-0.0739808	-0.428781	0.242868	0.664705	LOGISTIC-BINARY	Operative procedures - main OPCS4: T71.1 Tenosynovectomy	100091	Health-related outcomes	2000	Hospital inpatient	2005	Summary Operations	2005	Health-related outcomes > Hospital inpatient > Summary Operations
11337	NO	N/A	40006#D391	CAT-MUL	111563/22(111585)	-0.0977021	-0.574996	0.314316	0.664714	LOGISTIC-BINARY	Type of cancer: ICD10: D39.1 Ovary	100091	Health-related outcomes	100092	Cancer register	100092	Cancer register	100092	Health-related outcomes > Cancer register
11338	NO	N/A	41272#L916	CAT-MUL	111468/117(111585)	0.0393664	-0.144121	0.21241	0.66475	LOGISTIC-BINARY	Operative procedures - OPCS4: L91.6 Cannulation of vein NEC	100091	Health-related outcomes	2000	Hospital inpatient	2005	Summary Operations	2005	Health-related outcomes > Hospital inpatient > Summary Operations
11339	NO	N/A	20277#3564	CAT-MUL	42118/39(42157)	0.0672027	-0.252813	0.357713	0.664867	LOGISTIC-BINARY	Job code at visit: Careers advisers and vocational guidance specialists	100000	UK Biobank Assessment Centre	100071	Verbal interview	100073	Employment	100073	UK Biobank Assessment Centre > Verbal interview > Employment
11340	NO	N/A	27811	CONTINUOUS	15572	-0.0034481	-0.0190542	0.012158	0.664963	LINEAR	Macular thickness at the inner temporal subfield (right)	100078	Assessment Centre	100079	Physical measures	100079	Physical measures	100079	Assessment Centre > Physical measures > Eye measures > Retinal optical coherence tomography > Derived OCT measures
11341	NO	N/A	21053	CAT-SIN	33564	-0.00541643	-0.0299469	0.0191141	0.665069	ORDERED-LOGISTIC	Degree bothered by dizziness in the last 3 months	100089	Online follow-up	153	Digestive health	153	Digestive health	153	Online follow-up > Digestive health
11342	NO	N/A	41200#M474	CAT-MUL	110914/671(111585)	-0.0169381	-0.0946231	0.0587958	0.665106	LOGISTIC-BINARY	Operative procedures - main OPCS4: M47.4 Urodynamic studies using catheter	100091	Health-related outcomes	2000	Hospital inpatient	2005	Summary Operations	2005	Health-related outcomes > Hospital inpatient > Summary Operations
11343	NO	N/A	41272#L874	CAT-MUL	109427/2158(111585)	-0.00946873	-0.0526389	0.0331134	0.66511	LOGISTIC-BINARY	Operative procedures - OPCS4: L87.4 Avulsion of varicose vein of leg	100091	Health-related outcomes	2000	Hospital inpatient	2005	Summary Operations	2005	Health-related outcomes > Hospital inpatient > Summary Operations
11344	NO	N/A	41210#K498	CAT-MUL	111574/11(111585)	0.123483	-0.493355	0.639272	0.665159	LOGISTIC-BINARY	Operative procedures - secondary OPCS4: K49.8 Other specified transluminal balloon angioplasty of coronary artery	100091	Health-related outcomes	2000	Hospital inpatient	2005	Summary Operations	2005	Health-related outcomes > Hospital inpatient > Summary Operations
11345	NO	N/A	41200#X708	CAT-MUL	110780/805(111585)	-0.0154291	-0.0861259	0.0536508	0.665169	LOGISTIC-BINARY	Operative procedures - main OPCS4: X70.8 Other specified procurement of drugs for chemotherapy for neoplasm in Bands 1-5	100091	Health-related outcomes	2000	Hospital inpatient	2005	Summary Operations	2005	Health-related outcomes > Hospital inpatient > Summary Operations
11346	NO	N/A	41200#G345	CAT-MUL	111499/86(111585)	-0.0477601	-0.2723	0.161118	0.665258	LOGISTIC-BINARY	Operative procedures - main OPCS4: G34.5 Attention to gastrostomy tube	100091	Health-related outcomes	2000	Hospital inpatient	2005	Summary Operations	2005	Health-related outcomes > Hospital inpatient > Summary Operations
11347	NO	N/A	20277#9225	CAT-MUL	42120/37(42157)	-0.0742091	-0.430974	0.244543	0.66547	LOGISTIC-BINARY	Job code at visit: Bar staff	100000	UK Biobank Assessment Centre	100071	Verbal interview	100073	Employment	100073	UK Biobank Assessment Centre > Verbal interview > Employment
11348	NO	N/A	22601#54932911	CAT-MUL	23636/10(23646)	-0.145066	-0.896653	0.437117	0.665496	LOGISTIC-BINARY	Job coding: pattern maker (moulds)	100089	Online follow-up	123	Work environment	130	Employment history	130	Online follow-up > Work environment > Employment history
11349	NO	N/A	41272#X327	CAT-MUL	111574/11(111585)	-0.140221	-0.848921	0.43788	0.665513	LOGISTIC-BINARY	Operative procedures - OPCS4: X32.7 Leucopheresis	100091	Health-related outcomes	2000	Hospital inpatient	2005	Summary Operations	2005	Health-related outcomes > Hospital inpatient > Summary Operations
11350	NO	N/A	131536	DATE	111368/217(111585)	-0.0298248	-0.168222	0.102483	0.665605	LOGISTIC-BINARY	Date J91 first reported (pleural effusion in conditions classified elsewhere)	2410	Health-related outcomes		First occurrences		First occurrences	2410	Health-related outcomes > First occurrences > Respiratory system disorders
11351	NO	N/A	20636	CAT-SIN	33958	0.00429972	-0.0151976	0.023797	0.665653	ORDERED-LOGISTIC	Liking for cheesecake	1039	Online follow-up		Food (and other) preferences		Food (and other) preferences	1039	Online follow-up > Food (and other) preferences
11352	NO	N/A	41210#Z944	CAT-MUL	111411/174(111585)	-0.0333262	-0.188463	0.114159	0.665669	LOGISTIC-BINARY	Operative procedures - secondary OPCS4: Z94.4 Unilateral operation	100091	Health-related outcomes	2000	Hospital inpatient	2005	Summary Operations	2005	Health-related outcomes > Hospital inpatient > Summary Operations
11353	NO	N/A	41272#Z944	CAT-MUL	111411/174(111585)	-0.0333262	-0.188463	0.114159	0.665669	LOGISTIC-BINARY	Operative procedures - OPCS4: Z94.4 Unilateral operation	100091	Health-related outcomes	2000	Hospital inpatient	2005	Summary Operations	2005	Health-related outcomes > Hospital inpatient > Summary Operations
11354	NO	N/A	41210#T482	CAT-MUL	111570/15(111585)	-0.119012	-0.713185	0.376648	0.665802	LOGISTIC-BINARY	Operative procedures - secondary OPCS4: T48.2 Introduction of cytotoxic substance into peritoneal cavity	100091	Health-related outcomes	2000	Hospital inpatient	2005	Summary Operations	2005	Health-related outcomes > Hospital inpatient > Summary Operations
11355	NO	N/A	41210#Z099	CAT-MUL	111553/32(111585)	0.073911	-0.281412	0.392732	0.665929	LOGISTIC-BINARY	Operative procedures - secondary OPCS4: Z09.9 Peripheral nerve of arm NEC	100091	Health-related outcomes	2000	Hospital inpatient	2005	Summary Operations	2005	Health-related outcomes > Hospital inpatient > Summary Operations
11356	NO	N/A	41272#Z099	CAT-MUL	111553/32(111585)	0.073911	-0.281412	0.392732	0.665929	LOGISTIC-BINARY	Operative procedures - OPCS4: Z09.9 Peripheral nerve of arm NEC	100091	Health-related outcomes	2000	Hospital inpatient	2005	Summary Operations	2005	Health-related outcomes > Hospital inpatient > Summary Operations
11357	NO	N/A	22599	INTEGER	23646	-0.00533382	-0.0295453	0.0188777	0.665969	ORDERED-LOGISTIC	Number of jobs held	100089	Online follow-up	123	Work environment	130	Employment history	130	Online follow-up > Work environment > Employment history
11358	NO	N/A	41200#X922	CAT-MUL	111569/16(111585)	0.102359	-0.401378	0.536888	0.666047	LOGISTIC-BINARY	Operative procedures - main OPCS4: X92.2 Hyperuricaemia drugs Band 1	100091	Health-related outcomes	2000	Hospital inpatient	2005	Summary Operations	2005	Health-related outcomes > Hospital inpatient > Summary Operations
11359	NO	N/A	41210#Y413	CAT-MUL	111569/16(111585)	0.10311	-0.405076	0.540314	0.666141	LOGISTIC-BINARY	Operative procedures - secondary OPCS4: Y41.3 Endoscopic ultrasound examination of organ NOC	100091	Health-related outcomes	2000	Hospital inpatient	2005	Summary Operations	2005	Health-related outcomes > Hospital inpatient > Summary Operations
11360	NO	N/A	41272#Y413	CAT-MUL	111569/16(111585)	0.10311	-0.405076	0.540314	0.666141	LOGISTIC-BINARY	Operative procedures - OPCS4: Y41.3 Endoscopic ultrasound examination of organ NOC	100091	Health-related outcomes	2000	Hospital inpatient	2005	Summary Operations	2005	Health-related outcomes > Hospital inpatient > Summary Operations
11361	NO	N/A	41200#E092	CAT-MUL	111494/91(111585)	-0.0464498	-0.265275	0.157556	0.666242	LOGISTIC-BINARY	Operative procedures - main OPCS4: E09.2 Destruction of lesion of external nose NEC	100091	Health-related outcomes	2000	Hospital inpatient	2005	Summary Operations	2005	Health-related outcomes > Hospital inpatient > Summary Operations
11362	NO	N/A	20003#1201	CAT-MUL	111449/116(111565)	0.0392458	-0.144521	0.212627	0.666259	LOGISTIC-BINARY	Treatment/medication code: st john's wort/hypericum [ctsu]	100000	UK Biobank Assessment Centre	100071	Verbal interview	100075	Medications	100075	UK Biobank Assessment Centre > Verbal interview > Medications
11363	NO	N/A	41272#T774	CAT-MUL	111426/159(111585)	0.0336166	-0.123254	0.18276	0.666458	LOGISTIC-BINARY	Operative procedures - OPCS4: T77.4 Debridement of muscle NEC	100091	Health-related outcomes	2000	Hospital inpatient	2005	Summary Operations	2005	Health-related outcomes > Hospital inpatient > Summary Operations
11364	NO	N/A	41210#T039	CAT-MUL	111575/10(111585)	0.127887	-0.515825	0.663947	0.666489	LOGISTIC-BINARY	Operative procedures - secondary OPCS4: T03.9 Unspecified opening of chest	100091	Health-related outcomes	2000	Hospital inpatient	2005	Summary Operations	2005	Health-related outcomes > Hospital inpatient > Summary Operations
11365	NO	N/A	6142#100	CAT-MUL	110889/443(111332)	-0.0207493	-0.116653	0.0721961	0.666587	LOGISTIC-BINARY	Current employment status	100000	UK Biobank Assessment Centre	100025	Touchscreen	100062	Sociodemographics	100064	UK Biobank Assessment Centre > Touchscreen > Sociodemographics > Employment
11366	NO	N/A	41200#X713	CAT-MUL	110771/814(111585)	0.015095	-0.0543792	0.0830326	0.666692	LOGISTIC-BINARY	Operative procedures - main OPCS4: X71.3 Procurement of drugs for chemotherapy for neoplasm for regimens in Band 8	100091	Health-related outcomes	2000	Hospital inpatient	2005	Summary Operations	2005	Health-related outcomes > Hospital inpatient > Summary Operations
11367	NO	N/A	41210#X352	CAT-MUL	111384/201(111585)	0.0298815	-0.109301	0.162984	0.666823	LOGISTIC-BINARY	Operative procedures - secondary OPCS4: X35.2 Intravenous chemotherapy	100091	Health-related outcomes	2000	Hospital inpatient	2005	Summary Operations	2005	Health-related outcomes > Hospital inpatient > Summary Operations
11368	NO	N/A	41210#T123	CAT-MUL	111355/230(111585)	0.0280033	-0.102299	0.152922	0.66692	LOGISTIC-BINARY	Operative procedures - secondary OPCS4: T12.3 Aspiration of pleural cavity	100091	Health-related outcomes	2000	Hospital inpatient	2005	Summary Operations	2005	Health-related outcomes > Hospital inpatient > Summary Operations
11369	NO	N/A	41272#V253	CAT-MUL	111457/128(111585)	0.0374777	-0.138229	0.203587	0.666989	LOGISTIC-BINARY	Operative procedures - OPCS4: V25.3 Primary posterior decompression of lumbar spine and intertransverse fusion of joint of lumbar spine	100091	Health-related outcomes	2000	Hospital inpatient	2005	Summary Operations	2005	Health-related outcomes > Hospital inpatient > Summary Operations
11370	NO	N/A	22601#35613203	CAT-MUL	23038/608(23646)	0.017503	-0.0633011	0.0962064	0.666995	LOGISTIC-BINARY	Job coding: public service higher/senior executive officer, hospital administrator	100089	Online follow-up	123	Work environment	130	Employment history	130	Online follow-up > Work environment > Employment history
11371	NO	N/A	22617#3561	CAT-MUL	23038/608(23646)	0.017503	-0.0633011	0.0962064	0.666995	LOGISTIC-BINARY	Job code - historical: Public service associate professionals	100089	Online follow-up	123	Work environment	130	Employment history	130	Online follow-up > Work environment > Employment history
11372	NO	N/A	22150	INTEGER	615	-0.0172102	-0.0957423	0.0613218	0.667064	LINEAR	Age COPD (Chronic Obstructive Pulmonary Disease) diagnosed by doctor	100089	Online follow-up	123	Work environment	132	Medical information	132	Online follow-up > Work environment > Medical information
11373	NO	N/A	131798	DATE	111339/246(111585)	-0.0279636	-0.158157	0.0968324	0.667098	LOGISTIC-BINARY	Date L74 first reported (eccrine sweat disorders)	2412	Health-related outcomes		First occurrences		First occurrences	2412	Health-related outcomes > First occurrences > Skin and subcutaneous tissue disorders
11374	NO	N/A	6332#1	CAT-MUL	5044/2964(8008)	-0.00997675	-0.0556008	0.0354437	0.667472	LOGISTIC-BINARY	Item selected for each puzzle: 1	100000	UK Biobank Assessment Centre	100026	Cognitive function	501	Matrix pattern completion	501	UK Biobank Assessment Centre > Cognitive function > Matrix pattern completion
11375	NO	N/A	41200#X143	CAT-MUL	111571/14(111585)	-0.12377	-0.746699	0.393439	0.667531	LOGISTIC-BINARY	Operative procedures - main OPCS4: X14.3 Posterior exenteration of pelvis	100091	Health-related outcomes	2000	Hospital inpatient	2005	Summary Operations	2005	Health-related outcomes > Hospital inpatient > Summary Operations
11376	NO	N/A	41272#X143	CAT-MUL	111571/14(111585)	-0.12377	-0.746699	0.393439	0.667531	LOGISTIC-BINARY	Operative procedures - OPCS4: X14.3 Posterior exenteration of pelvis	100091	Health-related outcomes	2000	Hospital inpatient	2005	Summary Operations	2005	Health-related outcomes > Hospital inpatient > Summary Operations
11377	NO	N/A	41200#H491	CAT-MUL	111566/19(111585)	-0.103254	-0.61604	0.33415	0.6679	LOGISTIC-BINARY	Operative procedures - main OPCS4: H49.1 Cauterisation of lesion of anus	100091	Health-related outcomes	2000	Hospital inpatient	2005	Summary Operations	2005	Health-related outcomes > Hospital inpatient > Summary Operations
11378	NO	N/A	41272#H519	CAT-MUL	111562/23(111585)	-0.0935653	-0.554769	0.305667	0.66804	LOGISTIC-BINARY	Operative procedures - OPCS4: H51.9 Unspecified excision of haemorrhoid	100091	Health-related outcomes	2000	Hospital inpatient	2005	Summary Operations	2005	Health-related outcomes > Hospital inpatient > Summary Operations
11379	NO	N/A	41210#L881	CAT-MUL	111573/12(111585)	-0.133658	-0.814486	0.421311	0.668158	LOGISTIC-BINARY	Operative procedures - secondary OPCS4: L88.1 Percutaneous transluminal laser ablation of long saphenous vein	100091	Health-related outcomes	2000	Hospital inpatient	2005	Summary Operations	2005	Health-related outcomes > Hospital inpatient > Summary Operations
11380	NO	N/A	104030	CAT-SIN	15793	-0.00734957	-0.0409852	0.026286	0.668204	ORDERED-LOGISTIC	Boiled/baked potatoes intake	100089	Online follow-up	100090	Diet by 24-hour recall	100103	Fruit/vegetables yesterday	100103	Online follow-up > Diet by 24-hour recall > Fruit/vegetables yesterday
11381	NO	N/A	41210#Z927	CAT-MUL	110490/1095(111585)	-0.0130996	-0.0736162	0.0462368	0.668281	LOGISTIC-BINARY	Operative procedures - secondary OPCS4: Z92.7 Trunk NEC	100091	Health-related outcomes	2000	Hospital inpatient	2005	Summary Operations	2005	Health-related outcomes > Hospital inpatient > Summary Operations
11382	NO	N/A	41272#Z927	CAT-MUL	110490/1095(111585)	-0.0130996	-0.0736162	0.0462368	0.668281	LOGISTIC-BINARY	Operative procedures - OPCS4: Z92.7 Trunk NEC	100091	Health-related outcomes	2000	Hospital inpatient	2005	Summary Operations	2005	Health-related outcomes > Hospital inpatient > Summary Operations
11383	NO	N/A	41200#T393	CAT-MUL	111570/15(111585)	-0.117351	-0.708251	0.374706	0.668291	LOGISTIC-BINARY	Operative procedures - main OPCS4: T39.3 Biopsy of lesion of posterior peritoneum	100091	Health-related outcomes	2000	Hospital inpatient	2005	Summary Operations	2005	Health-related outcomes > Hospital inpatient > Summary Operations
11384	NO	N/A	41200#T454	CAT-MUL	111516/69(111585)	0.0504017	-0.18942	0.272691	0.668298	LOGISTIC-BINARY	Operative procedures - main OPCS4: T45.4 Image controlled percutaneous drainage of lesion of abdominal cavity NEC	100091	Health-related outcomes	2000	Hospital inpatient	2005	Summary Operations	2005	Health-related outcomes > Hospital inpatient > Summary Operations
11385	NO	N/A	41200#C866	CAT-MUL	111571/14(111585)	-0.121004	-0.732444	0.385425	0.668316	LOGISTIC-BINARY	Operative procedures - main OPCS4: C86.6 Examination of eye under anaesthetic	100091	Health-related outcomes	2000	Hospital inpatient	2005	Summary Operations	2005	Health-related outcomes > Hospital inpatient > Summary Operations
11386	NO	N/A	130212	DATE	111540/45(111585)	0.0616511	-0.234469	0.331436	0.668326	LOGISTIC-BINARY	Date B24 first reported (unspecified human immunodeficiency virus [hiv] disease)	2401	Health-related outcomes		First occurrences		First occurrences	2401	Health-related outcomes > First occurrences > Certain infectious and parasitic diseases
11387	NO	N/A	41200#B322	CAT-MUL	111395/190(111585)	-0.0317552	-0.180657	0.110201	0.668441	LOGISTIC-BINARY	Operative procedures - main OPCS4: B32.2 Biopsy of lesion of breast NEC	100091	Health-related outcomes	2000	Hospital inpatient	2005	Summary Operations	2005	Health-related outcomes > Hospital inpatient > Summary Operations
11388	NO	N/A	22601#12253140	CAT-MUL	23627/19(23646)	0.0927846	-0.366714	0.489533	0.668457	LOGISTIC-BINARY	Job coding: sports centre manager, riding school owner, sports ground manager, baths manager	100089	Online follow-up	123	Work environment	130	Employment history	130	Online follow-up > Work environment > Employment history
11389	NO	N/A	41200#Q121	CAT-MUL	111557/28(111585)	-0.0845492	-0.498433	0.279323	0.668491	LOGISTIC-BINARY	Operative procedures - main OPCS4: Q12.1 Introduction of intrauterine contraceptive device	100091	Health-related outcomes	2000	Hospital inpatient	2005	Summary Operations	2005	Health-related outcomes > Hospital inpatient > Summary Operations
11390	NO	N/A	41200#T968	CAT-MUL	111510/75(111585)	0.0482113	-0.180993	0.2614	0.66864	LOGISTIC-BINARY	Operative procedures - main OPCS4: T96.8 Other specified other operations on soft tissue	100091	Health-related outcomes	2000	Hospital inpatient	2005	Summary Operations	2005	Health-related outcomes > Hospital inpatient > Summary Operations
11391	NO	N/A	41256#1942	CAT-MUL	111566/19(111585)	-0.104816	-0.626521	0.340399	0.668681	LOGISTIC-BINARY	Operative procedures - main OPCS3: 194.2 Middle ear operations, not elsewhere classified : reconstruction, not elsewhere classified	100091	Health-related outcomes	2000	Hospital inpatient	2005	Summary Operations	2005	Health-related outcomes > Hospital inpatient > Summary Operations
11392	NO	N/A	41273#1942	CAT-MUL	111566/19(111585)	-0.104816	-0.626521	0.340399	0.668681	LOGISTIC-BINARY	Operative procedures - OPCS3: 194.2 Middle ear operations, not elsewhere classified : reconstruction, not elsewhere classified	100091	Health-related outcomes	2000	Hospital inpatient	2005	Summary Operations	2005	Health-related outcomes > Hospital inpatient > Summary Operations
11393	NO	N/A	41210#J749	CAT-MUL	111440/145(111585)	-0.0362269	-0.206932	0.125238	0.668693	LOGISTIC-BINARY	Operative procedures - secondary OPCS4: J74.9 Unspecified endoscopic ultrasound examination of pancreas	100091	Health-related outcomes	2000	Hospital inpatient	2005	Summary Operations	2005	Health-related outcomes > Hospital inpatient > Summary Operations
11394	NO	N/A	22617#8139	CAT-MUL	23371/275(23646)	0.0255606	-0.0939836	0.140401	0.66884	LOGISTIC-BINARY	Job code - historical: Assemblers and routine operatives n.e.c.	100089	Online follow-up	123	Work environment	130	Employment history	130	Online follow-up > Work environment > Employment history
11395	NO	N/A	20003#1141145638	CAT-MUL	111501/64(111565)	-0.0547272	-0.316805	0.18601	0.668927	LOGISTIC-BINARY	Treatment/medication code: nasobec aqueous 50micrograms nasal spray	100000	UK Biobank Assessment Centre	100071	Verbal interview	100075	Medications	100075	UK Biobank Assessment Centre > Verbal interview > Medications
11396	NO	N/A	41272#L351	CAT-MUL	111554/31(111585)	0.0745826	-0.2877	0.399132	0.66893	LOGISTIC-BINARY	Operative procedures - OPCS4: L35.1 Percutaneous transluminal embolisation of cerebral artery	100091	Health-related outcomes	2000	Hospital inpatient	2005	Summary Operations	2005	Health-related outcomes > Hospital inpatient > Summary Operations
11397	NO	N/A	41210#Z571	CAT-MUL	111476/109(111585)	-0.0419734	-0.240862	0.144524	0.669013	LOGISTIC-BINARY	Operative procedures - secondary OPCS4: Z57.1 Gluteus	100091	Health-related outcomes	2000	Hospital inpatient	2005	Summary Operations	2005	Health-related outcomes > Hospital inpatient > Summary Operations
11398	NO	N/A	41272#Z571	CAT-MUL	111476/109(111585)	-0.0419734	-0.240862	0.144524	0.669013	LOGISTIC-BINARY	Operative procedures - OPCS4: Z57.1 Gluteus	100091	Health-related outcomes	2000	Hospital inpatient	2005	Summary Operations	2005	Health-related outcomes > Hospital inpatient > Summary Operations
11399	NO	N/A	41210#M359	CAT-MUL	111566/19(111585)	0.0935753	-0.368463	0.496238	0.669049	LOGISTIC-BINARY	Operative procedures - secondary OPCS4: M35.9 Unspecified partial excision of bladder	100091	Health-related outcomes	2000	Hospital inpatient	2005	Summary Operations	2005	Health-related outcomes > Hospital inpatient > Summary Operations
11400	NO	N/A	22139	CAT-SIN	23948/43(23991)	0.0641112	-0.245901	0.34418	0.669058	LOGISTIC-BINARY	Doctor diagnosed asbestosis	100089	Online follow-up	123	Work environment	132	Medical information	132	Online follow-up > Work environment > Medical information
11401	NO	N/A	41272#W082	CAT-MUL	111244/341(111585)	0.0229525	-0.0841868	0.126428	0.669108	LOGISTIC-BINARY	Operative procedures - OPCS4: W08.2 Excision of overgrowth of bone	100091	Health-related outcomes	2000	Hospital inpatient	2005	Summary Operations	2005	Health-related outcomes > Hospital inpatient > Summary Operations
11402	NO	N/A	22617#8149	CAT-MUL	23539/107(23646)	0.0401526	-0.150216	0.218619	0.669115	LOGISTIC-BINARY	Job code - historical: Construction operatives n.e.c.	100089	Online follow-up	123	Work environment	130	Employment history	130	Online follow-up > Work environment > Employment history
11403	NO	N/A	41210#Y323	CAT-MUL	111556/29(111585)	-0.0829803	-0.489779	0.274986	0.669126	LOGISTIC-BINARY	Operative procedures - secondary OPCS4: Y32.3 Re-exploration of organ and packing of organ NOC	100091	Health-related outcomes	2000	Hospital inpatient	2005	Summary Operations	2005	Health-related outcomes > Hospital inpatient > Summary Operations
11404	NO	N/A	41272#Y323	CAT-MUL	111556/29(111585)	-0.0829803	-0.489779	0.274986	0.669126	LOGISTIC-BINARY	Operative procedures - OPCS4: Y32.3 Re-exploration of organ and packing of organ NOC	100091	Health-related outcomes	2000	Hospital inpatient	2005	Summary Operations	2005	Health-related outcomes > Hospital inpatient > Summary Operations
11405	NO	N/A	41210#E093	CAT-MUL	111564/21(111585)	0.0899421	-0.352602	0.478451	0.669251	LOGISTIC-BINARY	Operative procedures - secondary OPCS4: E09.3 Suture of external nose	100091	Health-related outcomes	2000	Hospital inpatient	2005	Summary Operations	2005	Health-related outcomes > Hospital inpatient > Summary Operations
11406	NO	N/A	41210#D065	CAT-MUL	111527/58(111585)	-0.0573454	-0.332988	0.194855	0.669423	LOGISTIC-BINARY	Operative procedures - secondary OPCS4	100091	Health-related outcomes	2000	Hospital inpatient	2005	Summary Operations	2005	Health-related outcomes > Hospital inpatient > Summary Operations
11407	NO	N/A	41200#K582	CAT-MUL	111405/180(111585)	0.031373	-0.116233	0.172105	0.669478	LOGISTIC-BINARY	Operative procedures - main OPCS4: K58.2 Percutaneous transluminal electrophysiological studies on conducting system of heart	100091	Health-related outcomes	2000	Hospital inpatient	2005	Summary Operations	2005	Health-related outcomes > Hospital inpatient > Summary Operations
11408	NO	N/A	41249#3001	CAT-MUL	111308/35(111343)	0.0700197	-0.269702	0.376029	0.669512	LOGISTIC-BINARY	Methods of admission to hospital (recoded): Maternity admission: Post-partum	100091	Health-related outcomes	2000	Hospital inpatient	2001	Summary Administration	2001	Health-related outcomes > Hospital inpatient > Summary Administration
11409	NO	N/A	41246#1330	CAT-MUL	106293/54(106347)	-0.0603196	-0.350867	0.204667	0.669563	LOGISTIC-BINARY	Treatment speciality of consultant (recoded): Community medicine	100091	Health-related outcomes	2000	Hospital inpatient	2001	Summary Administration	2001	Health-related outcomes > Hospital inpatient > Summary Administration
11410	NO	N/A	20090#366	CAT-MUL	15738/55(15793)	-0.0593326	-0.345613	0.201062	0.669641	LOGISTIC-BINARY	Type of fat/oil used in cooking: Very low fat olive spread	100089	Online follow-up	100090	Diet by 24-hour recall	100110	Spreads/sauces/cooking oils yesterday	100110	Online follow-up > Diet by 24-hour recall > Spreads/sauces/cooking oils yesterday
11411	NO	N/A	41210#Z273	CAT-MUL	110654/931(111585)	0.0139606	-0.0480391	0.0804556	0.669843	LOGISTIC-BINARY	Operative procedures - secondary OPCS4: Z27.3 Pylorus	100091	Health-related outcomes	2000	Hospital inpatient	2005	Summary Operations	2005	Health-related outcomes > Hospital inpatient > Summary Operations
11412	NO	N/A	41272#Z273	CAT-MUL	110654/931(111585)	0.0139606	-0.0480391	0.0804556	0.669843	LOGISTIC-BINARY	Operative procedures - OPCS4: Z27.3 Pylorus	100091	Health-related outcomes	2000	Hospital inpatient	2005	Summary Operations	2005	Health-related outcomes > Hospital inpatient > Summary Operations
11413	NO	N/A	41210#M302	CAT-MUL	111567/18(111585)	0.0959931	-0.380009	0.509611	0.669878	LOGISTIC-BINARY	Operative procedures - secondary OPCS4: M30.2 Endoscopic catheterisation of ureter	100091	Health-related outcomes	2000	Hospital inpatient	2005	Summary Operations	2005	Health-related outcomes > Hospital inpatient > Summary Operations
11414	NO	N/A	41210#L711	CAT-MUL	111553/32(111585)	-0.0782332	-0.461648	0.260957	0.669907	LOGISTIC-BINARY	Operative procedures - secondary OPCS4: L71.1 Percutaneous transluminal angioplasty of artery	100091	Health-related outcomes	2000	Hospital inpatient	2005	Summary Operations	2005	Health-related outcomes > Hospital inpatient > Summary Operations
11415	NO	N/A	41256#8932	CAT-MUL	111543/42(111585)	-0.0680037	-0.39804	0.229894	0.67012	LOGISTIC-BINARY	Operative procedures - main OPCS3: 893.2 Ligation or division of vein, not elsewhere classified : multiple ligatures	100091	Health-related outcomes	2000	Hospital inpatient	2005	Summary Operations	2005	Health-related outcomes > Hospital inpatient > Summary Operations
11416	NO	N/A	3591	CAT-SIN	41477/7493(48970)	0.00538754	-0.0194766	0.030113	0.670191	LOGISTIC-BINARY	Ever had hysterectomy (womb removed)	100000	UK Biobank Assessment Centre	100025	Touchscreen	100068	Sex-specific factors	100069	UK Biobank Assessment Centre > Touchscreen > Sex-specific factors > Female-specific factors
11417	NO	N/A	20003#1140863328	CAT-MUL	111549/16(111565)	0.101836	-0.406011	0.539877	0.670196	LOGISTIC-BINARY	Treatment/medication code: chlordiazepoxide	100000	UK Biobank Assessment Centre	100071	Verbal interview	100075	Medications	100075	UK Biobank Assessment Centre > Verbal interview > Medications
11418	NO	N/A	41210#T549	CAT-MUL	111571/14(111585)	-0.120782	-0.733896	0.388461	0.67023	LOGISTIC-BINARY	Operative procedures - secondary OPCS4: T54.9 Unspecified division of fascia	100091	Health-related outcomes	2000	Hospital inpatient	2005	Summary Operations	2005	Health-related outcomes > Hospital inpatient > Summary Operations
11419	NO	N/A	130222	DATE	111526/59(111585)	0.0540631	-0.205622	0.2934	0.670275	LOGISTIC-BINARY	Date B33 first reported (other viral diseases, not elsewhere classified)	2401	Health-related outcomes		First occurrences		First occurrences	2401	Health-related outcomes > First occurrences > Certain infectious and parasitic diseases
11420	NO	N/A	20003#1140868172	CAT-MUL	111473/92(111565)	0.043589	-0.164055	0.238041	0.670394	LOGISTIC-BINARY	Treatment/medication code: stemetil 5mg tablet	100000	UK Biobank Assessment Centre	100071	Verbal interview	100075	Medications	100075	UK Biobank Assessment Centre > Verbal interview > Medications
11421	NO	N/A	41272#J539	CAT-MUL	111283/302(111585)	-0.0249055	-0.141841	0.0876623	0.670403	LOGISTIC-BINARY	Operative procedures - OPCS4: J53.9 Unspecified endoscopic ultrasound examination of bile duct	100091	Health-related outcomes	2000	Hospital inpatient	2005	Summary Operations	2005	Health-related outcomes > Hospital inpatient > Summary Operations
11422	NO	N/A	132124	DATE	105036/6549(111585)	0.00561604	-0.0203356	0.0313991	0.670442	LOGISTIC-BINARY	Date N81 first reported (female genital prolapse)	2414	Health-related outcomes		First occurrences		First occurrences	2414	Health-related outcomes > First occurrences > Genitourinary system disorders
11423	NO	N/A	41210#Z239	CAT-MUL	111571/14(111585)	-0.121168	-0.736659	0.390167	0.67049	LOGISTIC-BINARY	Operative procedures - secondary OPCS4: Z23.9 Nasal sinus NEC	100091	Health-related outcomes	2000	Hospital inpatient	2005	Summary Operations	2005	Health-related outcomes > Hospital inpatient > Summary Operations
11424	NO	N/A	41272#Z239	CAT-MUL	111571/14(111585)	-0.121168	-0.736659	0.390167	0.67049	LOGISTIC-BINARY	Operative procedures - OPCS4: Z23.9 Nasal sinus NEC	100091	Health-related outcomes	2000	Hospital inpatient	2005	Summary Operations	2005	Health-related outcomes > Hospital inpatient > Summary Operations
11425	NO	N/A	41272#M472	CAT-MUL	110789/796(111585)	0.0149961	-0.0548818	0.0833104	0.670502	LOGISTIC-BINARY	Operative procedures - OPCS4: M47.2 Change of urethral catheter into bladder	100091	Health-related outcomes	2000	Hospital inpatient	2005	Summary Operations	2005	Health-related outcomes > Hospital inpatient > Summary Operations
11426	NO	N/A	20003#1140878328	CAT-MUL	111546/19(111565)	0.0929457	-0.368345	0.495111	0.67077	LOGISTIC-BINARY	Treatment/medication code: hydromol cream	100000	UK Biobank Assessment Centre	100071	Verbal interview	100075	Medications	100075	UK Biobank Assessment Centre > Verbal interview > Medications
11427	NO	N/A	41200#W253	CAT-MUL	111551/34(111585)	0.070309	-0.272347	0.378966	0.670841	LOGISTIC-BINARY	Operative procedures - main OPCS4: W25.3 Remanipulation of fracture of bone and external fixation HFQ	100091	Health-related outcomes	2000	Hospital inpatient	2005	Summary Operations	2005	Health-related outcomes > Hospital inpatient > Summary Operations
11428	NO	N/A	41210#C794	CAT-MUL	111240/345(111585)	-0.0231596	-0.131924	0.0817974	0.670845	LOGISTIC-BINARY	Operative procedures - secondary OPCS4: C79.4 Injection into vitreous body NEC	100091	Health-related outcomes	2000	Hospital inpatient	2005	Summary Operations	2005	Health-related outcomes > Hospital inpatient > Summary Operations
11429	NO	N/A	41200#T438	CAT-MUL	111535/50(111585)	-0.061722	-0.361066	0.209889	0.670862	LOGISTIC-BINARY	Operative procedures - main OPCS4: T43.8 Other specified diagnostic endoscopic examination of peritoneum	100091	Health-related outcomes	2000	Hospital inpatient	2005	Summary Operations	2005	Health-related outcomes > Hospital inpatient > Summary Operations
11430	NO	N/A	22601#61133076	CAT-MUL	23601/45(23646)	-0.0670482	-0.393251	0.227475	0.671009	LOGISTIC-BINARY	Job coding: dental nurse or assistant	100089	Online follow-up	123	Work environment	130	Employment history	130	Online follow-up > Work environment > Employment history
11431	NO	N/A	22617#6113	CAT-MUL	23601/45(23646)	-0.0670482	-0.393251	0.227475	0.671009	LOGISTIC-BINARY	Job code - historical: Dental nurses	100089	Online follow-up	123	Work environment	130	Employment history	130	Online follow-up > Work environment > Employment history
11432	NO	N/A	41210#F161	CAT-MUL	111572/13(111585)	-0.125857	-0.769651	0.404813	0.67117	LOGISTIC-BINARY	Operative procedures - secondary OPCS4: F16.1 Drainage of abscess of alveolus of tooth	100091	Health-related outcomes	2000	Hospital inpatient	2005	Summary Operations	2005	Health-related outcomes > Hospital inpatient > Summary Operations
11433	NO	N/A	41210#Y508	CAT-MUL	109508/2077(111585)	0.00938487	-0.0342454	0.0524194	0.671187	LOGISTIC-BINARY	Operative procedures - secondary OPCS4: Y50.8 Other specified approach through abdominal cavity	100091	Health-related outcomes	2000	Hospital inpatient	2005	Summary Operations	2005	Health-related outcomes > Hospital inpatient > Summary Operations
11434	NO	N/A	41272#Y508	CAT-MUL	109508/2077(111585)	0.00938487	-0.0342454	0.0524194	0.671187	LOGISTIC-BINARY	Operative procedures - OPCS4: Y50.8 Other specified approach through abdominal cavity	100091	Health-related outcomes	2000	Hospital inpatient	2005	Summary Operations	2005	Health-related outcomes > Hospital inpatient > Summary Operations
11435	NO	N/A	41229#5P9	CAT-MUL	111546/39(111585)	-0.0709626	-0.417814	0.240064	0.671272	LOGISTIC-BINARY	PCT responsible for patient data: WEST KENT PCT	100091	Health-related outcomes	2000	Hospital inpatient	2001	Summary Administration	2001	Health-related outcomes > Hospital inpatient > Summary Administration
11436	NO	N/A	41200#C865	CAT-MUL	111377/208(111585)	0.0289879	-0.107997	0.160035	0.671384	LOGISTIC-BINARY	Operative procedures - main OPCS4: C86.5 Fluorescein angiography of eye	100091	Health-related outcomes	2000	Hospital inpatient	2005	Summary Operations	2005	Health-related outcomes > Hospital inpatient > Summary Operations
11437	NO	N/A	41272#V408	CAT-MUL	111568/17(111585)	0.0976014	-0.390817	0.51898	0.67147	LOGISTIC-BINARY	Operative procedures - OPCS4: V40.8 Other specified stabilisation of spine	100091	Health-related outcomes	2000	Hospital inpatient	2005	Summary Operations	2005	Health-related outcomes > Hospital inpatient > Summary Operations
11438	NO	N/A	20003#1141188546	CAT-MUL	111555/10(111565)	-0.144284	-0.89532	0.455101	0.671508	LOGISTIC-BINARY	Treatment/medication code: niaspan 500mg m/r tablet	100000	UK Biobank Assessment Centre	100071	Verbal interview	100075	Medications	100075	UK Biobank Assessment Centre > Verbal interview > Medications
11439	NO	N/A	41272#D171	CAT-MUL	111519/66(111585)	0.0508101	-0.193698	0.277114	0.671575	LOGISTIC-BINARY	Operative procedures - OPCS4: D17.1 Stapedectomy	100091	Health-related outcomes	2000	Hospital inpatient	2005	Summary Operations	2005	Health-related outcomes > Hospital inpatient > Summary Operations
11440	NO	N/A	22601#35672874	CAT-MUL	23630/16(23646)	-0.110466	-0.675014	0.356369	0.671588	LOGISTIC-BINARY	Job coding: health and safety officer, occupational hygienist, safety adviser	100089	Online follow-up	123	Work environment	130	Employment history	130	Online follow-up > Work environment > Employment history
11441	NO	N/A	41200#C553	CAT-MUL	111566/19(111585)	0.0926369	-0.36877	0.494385	0.67167	LOGISTIC-BINARY	Operative procedures - main OPCS4: C55.3 Drainage of subretinal fluid through sclera	100091	Health-related outcomes	2000	Hospital inpatient	2005	Summary Operations	2005	Health-related outcomes > Hospital inpatient > Summary Operations
11442	NO	N/A	41272#A025	CAT-MUL	111560/25(111585)	-0.0884608	-0.528423	0.29441	0.671719	LOGISTIC-BINARY	Operative procedures - OPCS4: A02.5 Excision of lesion of tissue of cerebellum	100091	Health-related outcomes	2000	Hospital inpatient	2005	Summary Operations	2005	Health-related outcomes > Hospital inpatient > Summary Operations
11443	NO	N/A	41200#K597	CAT-MUL	111549/36(111585)	0.0681452	-0.264829	0.368054	0.671722	LOGISTIC-BINARY	Operative procedures - main OPCS4	100091	Health-related outcomes	2000	Hospital inpatient	2005	Summary Operations	2005	Health-related outcomes > Hospital inpatient > Summary Operations
11444	NO	N/A	41210#Y358	CAT-MUL	111570/15(111585)	-0.116622	-0.709419	0.378672	0.671724	LOGISTIC-BINARY	Operative procedures - secondary OPCS4: Y35.8 Other specified introduction of removable radioactive material into organ NOC	100091	Health-related outcomes	2000	Hospital inpatient	2005	Summary Operations	2005	Health-related outcomes > Hospital inpatient > Summary Operations
11445	NO	N/A	41272#Y358	CAT-MUL	111570/15(111585)	-0.116622	-0.709419	0.378672	0.671724	LOGISTIC-BINARY	Operative procedures - OPCS4: Y35.8 Other specified introduction of removable radioactive material into organ NOC	100091	Health-related outcomes	2000	Hospital inpatient	2005	Summary Operations	2005	Health-related outcomes > Hospital inpatient > Summary Operations
11446	NO	N/A	20003#1140862574	CAT-MUL	111414/151(111565)	0.0339754	-0.127425	0.187253	0.67183	LOGISTIC-BINARY	Treatment/medication code: pulmicort ls 50micrograms inhaler	100000	UK Biobank Assessment Centre	100071	Verbal interview	100075	Medications	100075	UK Biobank Assessment Centre > Verbal interview > Medications
11447	NO	N/A	20003#1141195224	CAT-MUL	111519/46(111565)	-0.0643475	-0.378195	0.219212	0.671915	LOGISTIC-BINARY	Treatment/medication code: formoterol	100000	UK Biobank Assessment Centre	100071	Verbal interview	100075	Medications	100075	UK Biobank Assessment Centre > Verbal interview > Medications
11448	NO	N/A	3912	CAT-SIN	1181/25(1206)	0.0831565	-0.325071	0.450018	0.672037	LOGISTIC-BINARY	Adopted father still alive	100000	UK Biobank Assessment Centre	100025	Touchscreen	100034	Family history	100034	UK Biobank Assessment Centre > Touchscreen > Family history
11449	NO	N/A	103210	CAT-SIN	15790	-0.0496314	-0.0498269	-0.0494359	0.672134	ORDERED-LOGISTIC	Lobster/crab intake	100089	Online follow-up	100090	Diet by 24-hour recall	100106	Meat/fish yesterday	100106	Online follow-up > Diet by 24-hour recall > Meat/fish yesterday
11450	NO	N/A	130334	DATE	111535/50(111585)	-0.0616723	-0.361832	0.211021	0.672144	LOGISTIC-BINARY	Date B94 first reported (sequelae of other and unspecified infectious and parasitic diseases)	2401	Health-related outcomes		First occurrences		First occurrences	2401	Health-related outcomes > First occurrences > Certain infectious and parasitic diseases
11451	NO	N/A	41272#Y821	CAT-MUL	110737/848(111585)	0.0145694	-0.0536657	0.0813281	0.672194	LOGISTIC-BINARY	Operative procedures - OPCS4: Y82.1 Local anaesthetic nerve block	100091	Health-related outcomes	2000	Hospital inpatient	2005	Summary Operations	2005	Health-related outcomes > Hospital inpatient > Summary Operations
11452	NO	N/A	20003#1140929012	CAT-MUL	111272/293(111565)	-0.0250703	-0.143501	0.0888663	0.672197	LOGISTIC-BINARY	Treatment/medication code: pantoprazole	100000	UK Biobank Assessment Centre	100071	Verbal interview	100075	Medications	100075	UK Biobank Assessment Centre > Verbal interview > Medications
11453	NO	N/A	41272#F204	CAT-MUL	111570/15(111585)	-0.116124	-0.707244	0.378626	0.672242	LOGISTIC-BINARY	Operative procedures - OPCS4: F20.4 Gingivoplasty	100091	Health-related outcomes	2000	Hospital inpatient	2005	Summary Operations	2005	Health-related outcomes > Hospital inpatient > Summary Operations
11454	NO	N/A	131202	DATE	111305/280(111585)	-0.0256283	-0.146911	0.090935	0.672557	LOGISTIC-BINARY	Date H49 first reported (paralytic strabismus)	2407	Health-related outcomes		First occurrences		First occurrences	2407	Health-related outcomes > First occurrences > Eye and adnexa disorders
11455	NO	N/A	41200#C848	CAT-MUL	111539/46(111585)	0.0603247	-0.233341	0.328413	0.672837	LOGISTIC-BINARY	Operative procedures - main OPCS4: C84.8 Other specified other operations on retina	100091	Health-related outcomes	2000	Hospital inpatient	2005	Summary Operations	2005	Health-related outcomes > Hospital inpatient > Summary Operations
11456	NO	N/A	41200#E036	CAT-MUL	110817/768(111585)	-0.0153708	-0.0875971	0.0551654	0.672931	LOGISTIC-BINARY	Operative procedures - main OPCS4: E03.6 Septoplasty of nose NEC	100091	Health-related outcomes	2000	Hospital inpatient	2005	Summary Operations	2005	Health-related outcomes > Hospital inpatient > Summary Operations
11457	NO	N/A	41200#P293	CAT-MUL	111509/76(111585)	0.0477689	-0.182479	0.262087	0.673022	LOGISTIC-BINARY	Operative procedures - main OPCS4: P29.3 Biopsy of lesion of vagina	100091	Health-related outcomes	2000	Hospital inpatient	2005	Summary Operations	2005	Health-related outcomes > Hospital inpatient > Summary Operations
11458	NO	N/A	41200#J748	CAT-MUL	111552/33(111585)	-0.0763418	-0.45379	0.258433	0.673053	LOGISTIC-BINARY	Operative procedures - main OPCS4: J74.8 Other specified endoscopic ultrasound examination of pancreas	100091	Health-related outcomes	2000	Hospital inpatient	2005	Summary Operations	2005	Health-related outcomes > Hospital inpatient > Summary Operations
11459	NO	N/A	41210#M495	CAT-MUL	111570/15(111585)	-0.11524	-0.703913	0.376523	0.673212	LOGISTIC-BINARY	Operative procedures - secondary OPCS4: M49.5 Injection of therapeutic substance into bladder wall	100091	Health-related outcomes	2000	Hospital inpatient	2005	Summary Operations	2005	Health-related outcomes > Hospital inpatient > Summary Operations
11460	NO	N/A	41200#W663	CAT-MUL	111462/123(111585)	0.0374083	-0.141713	0.206577	0.673374	LOGISTIC-BINARY	Operative procedures - main OPCS4: W66.3 Primary manipulative closed reduction of fracture dislocation of joint NEC	100091	Health-related outcomes	2000	Hospital inpatient	2005	Summary Operations	2005	Health-related outcomes > Hospital inpatient > Summary Operations
11461	NO	N/A	12680	CONTINUOUS	9504	-0.0044064	-0.0249084	0.0160956	0.673545	LINEAR	Central augmentation pressure during PWA	100000	UK Biobank Assessment Centre	100003	Imaging	102	Heart MRI	128	UK Biobank Assessment Centre > Imaging > Heart MRI > Pulse wave analysis
11462	NO	N/A	41246#1640	CAT-MUL	106324/15(106339)	0.104782	-0.425617	0.559335	0.673608	LOGISTIC-BINARY	Treatment speciality of consultant (recoded): Homeopathy	100091	Health-related outcomes	2000	Hospital inpatient	2001	Summary Administration	2001	Health-related outcomes > Hospital inpatient > Summary Administration
11463	NO	N/A	27800	CONTINUOUS	15367	0.00341362	-0.0124752	0.0193025	0.673674	LINEAR	Overall macular thickness (left)	100078	Assessment Centre	100079	Physical measures	100079	Physical measures	100079	Assessment Centre > Physical measures > Eye measures > Retinal optical coherence tomography > Derived OCT measures
11464	NO	N/A	21052	CAT-SIN	33551	-0.00694395	-0.039291	0.0254031	0.673712	ORDERED-LOGISTIC	Degree bothered by chest pain in the last 3 months	100089	Online follow-up	153	Digestive health	153	Digestive health	153	Online follow-up > Digestive health
11465	NO	N/A	41210#Y331	CAT-MUL	111511/74(111585)	0.0476829	-0.182852	0.262028	0.673773	LOGISTIC-BINARY	Operative procedures - secondary OPCS4: Y33.1 Acupuncture of organ NOC	100091	Health-related outcomes	2000	Hospital inpatient	2005	Summary Operations	2005	Health-related outcomes > Hospital inpatient > Summary Operations
11466	NO	N/A	41272#Y331	CAT-MUL	111511/74(111585)	0.0476829	-0.182852	0.262028	0.673773	LOGISTIC-BINARY	Operative procedures - OPCS4: Y33.1 Acupuncture of organ NOC	100091	Health-related outcomes	2000	Hospital inpatient	2005	Summary Operations	2005	Health-related outcomes > Hospital inpatient > Summary Operations
11467	NO	N/A	41200#J398	CAT-MUL	111575/10(111585)	0.123838	-0.514859	0.654832	0.673778	LOGISTIC-BINARY	Operative procedures - main OPCS4: J39.8 Other specified other therapeutic endoscopic operations on ampulla of Vater	100091	Health-related outcomes	2000	Hospital inpatient	2005	Summary Operations	2005	Health-related outcomes > Hospital inpatient > Summary Operations
11468	NO	N/A	40011#8230	CAT-MUL	111568/17(111585)	0.0976765	-0.394729	0.523413	0.674051	LOGISTIC-BINARY	Histology of cancer tumour: Solid carcinoma, NOS	100091	Health-related outcomes	100092	Cancer register	100092	Cancer register	100092	Health-related outcomes > Cancer register
11469	NO	N/A	41272#C321	CAT-MUL	111560/25(111585)	0.0808528	-0.321143	0.436821	0.67409	LOGISTIC-BINARY	Operative procedures - OPCS4: C32.1 Recession of medial rectus muscle of eye NEC	100091	Health-related outcomes	2000	Hospital inpatient	2005	Summary Operations	2005	Health-related outcomes > Hospital inpatient > Summary Operations
11470	NO	N/A	20003#1140866000	CAT-MUL	111554/11(111565)	0.11908	-0.494495	0.630738	0.674207	LOGISTIC-BINARY	Treatment/medication code: ursofalk 250mg capsule	100000	UK Biobank Assessment Centre	100071	Verbal interview	100075	Medications	100075	UK Biobank Assessment Centre > Verbal interview > Medications
11471	NO	N/A	20003#1140879794	CAT-MUL	111540/25(111565)	0.0801016	-0.319133	0.432147	0.674207	LOGISTIC-BINARY	Treatment/medication code: prazosin	100000	UK Biobank Assessment Centre	100071	Verbal interview	100075	Medications	100075	UK Biobank Assessment Centre > Verbal interview > Medications
11472	NO	N/A	41272#V372	CAT-MUL	111569/16(111585)	-0.111072	-0.679062	0.36581	0.674249	LOGISTIC-BINARY	Operative procedures - OPCS4: V37.2 Posterior fusion of joint of cervical spine NEC	100091	Health-related outcomes	2000	Hospital inpatient	2005	Summary Operations	2005	Health-related outcomes > Hospital inpatient > Summary Operations
11473	NO	N/A	41272#S059	CAT-MUL	111571/14(111585)	-0.120186	-0.738867	0.39327	0.674305	LOGISTIC-BINARY	Operative procedures - OPCS4: S05.9 Unspecified microscopically controlled excision of lesion of skin	100091	Health-related outcomes	2000	Hospital inpatient	2005	Summary Operations	2005	Health-related outcomes > Hospital inpatient > Summary Operations
11474	NO	N/A	20003#1140865618	CAT-MUL	111521/44(111565)	-0.0655395	-0.38763	0.225635	0.674326	LOGISTIC-BINARY	Treatment/medication code: nizatidine	100000	UK Biobank Assessment Centre	100071	Verbal interview	100075	Medications	100075	UK Biobank Assessment Centre > Verbal interview > Medications
11475	NO	N/A	41272#V068	CAT-MUL	111561/24(111585)	0.0825578	-0.328783	0.446103	0.674359	LOGISTIC-BINARY	Operative procedures - OPCS4: V06.8 Other specified excision of maxilla	100091	Health-related outcomes	2000	Hospital inpatient	2005	Summary Operations	2005	Health-related outcomes > Hospital inpatient > Summary Operations
11476	NO	N/A	41210#Z251	CAT-MUL	111492/93(111585)	0.0427233	-0.16342	0.235913	0.674459	LOGISTIC-BINARY	Operative procedures - secondary OPCS4: Z25.1 Lip	100091	Health-related outcomes	2000	Hospital inpatient	2005	Summary Operations	2005	Health-related outcomes > Hospital inpatient > Summary Operations
11477	NO	N/A	41272#Z251	CAT-MUL	111492/93(111585)	0.0427233	-0.16342	0.235913	0.674459	LOGISTIC-BINARY	Operative procedures - OPCS4: Z25.1 Lip	100091	Health-related outcomes	2000	Hospital inpatient	2005	Summary Operations	2005	Health-related outcomes > Hospital inpatient > Summary Operations
11478	NO	N/A	41272#T966	CAT-MUL	111568/17(111585)	0.0969938	-0.392999	0.51996	0.674466	LOGISTIC-BINARY	Operative procedures - OPCS4	100091	Health-related outcomes	2000	Hospital inpatient	2005	Summary Operations	2005	Health-related outcomes > Hospital inpatient > Summary Operations
11479	NO	N/A	41210#E152	CAT-MUL	111565/20(111585)	0.0895684	-0.36005	0.482117	0.674481	LOGISTIC-BINARY	Operative procedures - secondary OPCS4: E15.2 Puncture of sphenoid sinus	100091	Health-related outcomes	2000	Hospital inpatient	2005	Summary Operations	2005	Health-related outcomes > Hospital inpatient > Summary Operations
11480	NO	N/A	40011#9220	CAT-MUL	111563/22(111585)	0.0859295	-0.343818	0.463488	0.674489	LOGISTIC-BINARY	Histology of cancer tumour: Chondrosarcoma, NOS	100091	Health-related outcomes	100092	Cancer register	100092	Cancer register	100092	Health-related outcomes > Cancer register
11481	NO	N/A	41200#H594	CAT-MUL	111568/17(111585)	-0.10726	-0.654284	0.355153	0.674573	LOGISTIC-BINARY	Operative procedures - main OPCS4: H59.4 Excision of pilonidal sinus and suture HFQ	100091	Health-related outcomes	2000	Hospital inpatient	2005	Summary Operations	2005	Health-related outcomes > Hospital inpatient > Summary Operations
11482	NO	N/A	41200#T128	CAT-MUL	111541/44(111585)	-0.065217	-0.386512	0.224597	0.674724	LOGISTIC-BINARY	Operative procedures - main OPCS4: T12.8 Other specified puncture of pleura	100091	Health-related outcomes	2000	Hospital inpatient	2005	Summary Operations	2005	Health-related outcomes > Hospital inpatient > Summary Operations
11483	NO	N/A	41200#W218	CAT-MUL	111574/11(111585)	-0.135616	-0.843722	0.438138	0.674806	LOGISTIC-BINARY	Operative procedures - main OPCS4: W21.8 Other specified primary open reduction of intra-articular fracture of bone	100091	Health-related outcomes	2000	Hospital inpatient	2005	Summary Operations	2005	Health-related outcomes > Hospital inpatient > Summary Operations
11484	NO	N/A	41272#W218	CAT-MUL	111574/11(111585)	-0.135616	-0.843722	0.438138	0.674806	LOGISTIC-BINARY	Operative procedures - OPCS4: W21.8 Other specified primary open reduction of intra-articular fracture of bone	100091	Health-related outcomes	2000	Hospital inpatient	2005	Summary Operations	2005	Health-related outcomes > Hospital inpatient > Summary Operations
11485	NO	N/A	41210#Z757	CAT-MUL	111534/51(111585)	0.0575601	-0.223818	0.315575	0.674834	LOGISTIC-BINARY	Operative procedures - secondary OPCS4: Z75.7 Coccyx	100091	Health-related outcomes	2000	Hospital inpatient	2005	Summary Operations	2005	Health-related outcomes > Hospital inpatient > Summary Operations
11486	NO	N/A	41272#Z757	CAT-MUL	111534/51(111585)	0.0575601	-0.223818	0.315575	0.674834	LOGISTIC-BINARY	Operative procedures - OPCS4: Z75.7 Coccyx	100091	Health-related outcomes	2000	Hospital inpatient	2005	Summary Operations	2005	Health-related outcomes > Hospital inpatient > Summary Operations
11487	NO	N/A	41272#W673	CAT-MUL	111573/12(111585)	0.114251	-0.472028	0.609078	0.674976	LOGISTIC-BINARY	Operative procedures - OPCS4: W67.3 Secondary open reduction of fracture dislocation of joint NEC	100091	Health-related outcomes	2000	Hospital inpatient	2005	Summary Operations	2005	Health-related outcomes > Hospital inpatient > Summary Operations
11488	NO	N/A	41272#H259	CAT-MUL	100127/11458(111585)	-0.004147	-0.0235821	0.0151882	0.674999	LOGISTIC-BINARY	Operative procedures - OPCS4: H25.9 Unspecified diagnostic endoscopic examination of lower bowel using fibreoptic sigmoidoscope	100091	Health-related outcomes	2000	Hospital inpatient	2005	Summary Operations	2005	Health-related outcomes > Hospital inpatient > Summary Operations
11489	NO	N/A	41272#T911	CAT-MUL	111197/388(111585)	0.0212575	-0.0797663	0.119087	0.675067	LOGISTIC-BINARY	Operative procedures - OPCS4: T91.1 Biopsy of sentinel lymph node NEC	100091	Health-related outcomes	2000	Hospital inpatient	2005	Summary Operations	2005	Health-related outcomes > Hospital inpatient > Summary Operations
11490	NO	N/A	41210#Y372	CAT-MUL	111534/51(111585)	-0.0604997	-0.357723	0.209579	0.675068	LOGISTIC-BINARY	Operative procedures - secondary OPCS4	100091	Health-related outcomes	2000	Hospital inpatient	2005	Summary Operations	2005	Health-related outcomes > Hospital inpatient > Summary Operations
11491	NO	N/A	41272#Y372	CAT-MUL	111534/51(111585)	-0.0604997	-0.357723	0.209579	0.675068	LOGISTIC-BINARY	Operative procedures - OPCS4	100091	Health-related outcomes	2000	Hospital inpatient	2005	Summary Operations	2005	Health-related outcomes > Hospital inpatient > Summary Operations
11492	NO	N/A	41200#E291	CAT-MUL	111559/26(111585)	0.0787666	-0.313713	0.427352	0.675253	LOGISTIC-BINARY	Operative procedures - main OPCS4: E29.1 Total laryngectomy	100091	Health-related outcomes	2000	Hospital inpatient	2005	Summary Operations	2005	Health-related outcomes > Hospital inpatient > Summary Operations
11493	NO	N/A	100015	CONTINUOUS	15800	0.0033668	-0.0123901	0.0191237	0.675352	LINEAR	Vitamin C	100089	Online follow-up	100090	Diet by 24-hour recall	100098	Estimated nutrients yesterday	100098	Online follow-up > Diet by 24-hour recall > Estimated nutrients yesterday
11494	NO	N/A	41272#N032	CAT-MUL	111541/44(111585)	0.0607861	-0.23809	0.332823	0.675397	LOGISTIC-BINARY	Operative procedures - OPCS4: N03.2 Drainage of scrotum	100091	Health-related outcomes	2000	Hospital inpatient	2005	Summary Operations	2005	Health-related outcomes > Hospital inpatient > Summary Operations
11495	NO	N/A	22601#35623273	CAT-MUL	23614/32(23646)	-0.0767056	-0.460562	0.260799	0.675442	LOGISTIC-BINARY	Job coding: personnel or industrial relations officer, recruitment consultant	100089	Online follow-up	123	Work environment	130	Employment history	130	Online follow-up > Work environment > Employment history
11496	NO	N/A	41210#Z924	CAT-MUL	104919/6666(111585)	0.00528557	-0.0195514	0.0299441	0.675496	LOGISTIC-BINARY	Operative procedures - secondary OPCS4: Z92.4 Chest NEC	100091	Health-related outcomes	2000	Hospital inpatient	2005	Summary Operations	2005	Health-related outcomes > Hospital inpatient > Summary Operations
11497	NO	N/A	41272#Z924	CAT-MUL	104919/6666(111585)	0.00528557	-0.0195514	0.0299441	0.675496	LOGISTIC-BINARY	Operative procedures - OPCS4: Z92.4 Chest NEC	100091	Health-related outcomes	2000	Hospital inpatient	2005	Summary Operations	2005	Health-related outcomes > Hospital inpatient > Summary Operations
11498	NO	N/A	41200#X327	CAT-MUL	111575/10(111585)	-0.1421	-0.887547	0.460989	0.675504	LOGISTIC-BINARY	Operative procedures - main OPCS4: X32.7 Leucopheresis	100091	Health-related outcomes	2000	Hospital inpatient	2005	Summary Operations	2005	Health-related outcomes > Hospital inpatient > Summary Operations
11499	NO	N/A	41272#G788	CAT-MUL	111526/59(111585)	0.0529099	-0.205679	0.291043	0.675527	LOGISTIC-BINARY	Operative procedures - OPCS4: G78.8 Other specified other open operations on ileum	100091	Health-related outcomes	2000	Hospital inpatient	2005	Summary Operations	2005	Health-related outcomes > Hospital inpatient > Summary Operations
11500	NO	N/A	22601#23293029	CAT-MUL	23515/131(23646)	-0.0370638	-0.21625	0.1314	0.675647	LOGISTIC-BINARY	Job coding: university research fellow or assistant/associate	100089	Online follow-up	123	Work environment	130	Employment history	130	Online follow-up > Work environment > Employment history
11501	NO	N/A	20003#1140869842	CAT-MUL	111551/14(111565)	0.107367	-0.440189	0.576159	0.675681	LOGISTIC-BINARY	Treatment/medication code: mercaptopurine	100000	UK Biobank Assessment Centre	100071	Verbal interview	100075	Medications	100075	UK Biobank Assessment Centre > Verbal interview > Medications
11502	NO	N/A	41272#E148	CAT-MUL	111448/137(111585)	-0.0364187	-0.212098	0.129528	0.675695	LOGISTIC-BINARY	Operative procedures - OPCS4: E14.8 Other specified operations on frontal sinus	100091	Health-related outcomes	2000	Hospital inpatient	2005	Summary Operations	2005	Health-related outcomes > Hospital inpatient > Summary Operations
11503	NO	N/A	41229#5A9	CAT-MUL	111571/14(111585)	-0.119352	-0.735776	0.393213	0.675725	LOGISTIC-BINARY	PCT responsible for patient data: BARNET PCT	100091	Health-related outcomes	2000	Hospital inpatient	2001	Summary Administration	2001	Health-related outcomes > Hospital inpatient > Summary Administration
11504	NO	N/A	20003#1141190956	CAT-MUL	111551/14(111565)	-0.11817	-0.729433	0.388306	0.675736	LOGISTIC-BINARY	Treatment/medication code: paracetamol+tramadol	100000	UK Biobank Assessment Centre	100071	Verbal interview	100075	Medications	100075	UK Biobank Assessment Centre > Verbal interview > Medications
11505	NO	N/A	41210#Y418	CAT-MUL	111562/23(111585)	-0.0910769	-0.551365	0.307403	0.675788	LOGISTIC-BINARY	Operative procedures - secondary OPCS4: Y41.8 Other specified examination of organ NOC	100091	Health-related outcomes	2000	Hospital inpatient	2005	Summary Operations	2005	Health-related outcomes > Hospital inpatient > Summary Operations
11506	NO	N/A	41272#Y418	CAT-MUL	111562/23(111585)	-0.0910769	-0.551365	0.307403	0.675788	LOGISTIC-BINARY	Operative procedures - OPCS4: Y41.8 Other specified examination of organ NOC	100091	Health-related outcomes	2000	Hospital inpatient	2005	Summary Operations	2005	Health-related outcomes > Hospital inpatient > Summary Operations
11507	NO	N/A	41272#S368	CAT-MUL	111557/28(111585)	0.0759682	-0.30308	0.413333	0.676073	LOGISTIC-BINARY	Operative procedures - OPCS4: S36.8 Other specified other autograft of skin	100091	Health-related outcomes	2000	Hospital inpatient	2005	Summary Operations	2005	Health-related outcomes > Hospital inpatient > Summary Operations
11508	NO	N/A	41273#441	CAT-MUL	111570/15(111585)	0.103172	-0.422373	0.554674	0.676087	LOGISTIC-BINARY	Operative procedures - OPCS3: 441 Emergency appendicectomy	100091	Health-related outcomes	2000	Hospital inpatient	2005	Summary Operations	2005	Health-related outcomes > Hospital inpatient > Summary Operations
11509	NO	N/A	131722	DATE	109103/2482(111585)	-0.00851941	-0.048758	0.0312084	0.676203	LOGISTIC-BINARY	Date L21 first reported (seborrhoeic dermatitis)	2412	Health-related outcomes		First occurrences		First occurrences	2412	Health-related outcomes > First occurrences > Skin and subcutaneous tissue disorders
11510	NO	N/A	41200#T122	CAT-MUL	111187/398(111585)	-0.0211674	-0.122257	0.076619	0.676406	LOGISTIC-BINARY	Operative procedures - main OPCS4: T12.2 Drainage of pleural cavity NEC	100091	Health-related outcomes	2000	Hospital inpatient	2005	Summary Operations	2005	Health-related outcomes > Hospital inpatient > Summary Operations
11511	NO	N/A	41272#S021	CAT-MUL	111558/27(111585)	0.0775368	-0.310228	0.422003	0.676463	LOGISTIC-BINARY	Operative procedures - OPCS4: S02.1 Abdominoplasty	100091	Health-related outcomes	2000	Hospital inpatient	2005	Summary Operations	2005	Health-related outcomes > Hospital inpatient > Summary Operations
11512	NO	N/A	130624	DATE	110463/1122(111585)	0.0124606	-0.0466773	0.0704864	0.676715	LOGISTIC-BINARY	Date D51 first reported (vitamin b12 deficiency anaemia)	2403	Health-related outcomes		First occurrences		First occurrences	2403	Health-related outcomes > First occurrences > Blood, blood-forming organs and certain immune disorders
11513	NO	N/A	40013#1820	CAT-MUL	111529/56(111585)	0.0547451	-0.213995	0.30202	0.676727	LOGISTIC-BINARY	Type of cancer: ICD9: 1820 Malignant neoplasm of corpus uteri, except isthmus	100091	Health-related outcomes	100092	Cancer register	100092	Cancer register	100092	Health-related outcomes > Cancer register
11514	NO	N/A	41210#X406	CAT-MUL	111570/15(111585)	0.102087	-0.419954	0.549008	0.676735	LOGISTIC-BINARY	Operative procedures - secondary OPCS4: X40.6 Continuous ambulatory peritoneal dialysis	100091	Health-related outcomes	2000	Hospital inpatient	2005	Summary Operations	2005	Health-related outcomes > Hospital inpatient > Summary Operations
11515	NO	N/A	41210#S521	CAT-MUL	111561/24(111585)	0.0819669	-0.329687	0.445708	0.676767	LOGISTIC-BINARY	Operative procedures - secondary OPCS4: S52.1 Insertion of steroid into subcutaneous tissue	100091	Health-related outcomes	2000	Hospital inpatient	2005	Summary Operations	2005	Health-related outcomes > Hospital inpatient > Summary Operations
11516	NO	N/A	41210#Q028	CAT-MUL	111562/23(111585)	-0.0911983	-0.55385	0.30878	0.676777	LOGISTIC-BINARY	Operative procedures - secondary OPCS4: Q02.8 Other specified destruction of lesion of cervix uteri	100091	Health-related outcomes	2000	Hospital inpatient	2005	Summary Operations	2005	Health-related outcomes > Hospital inpatient > Summary Operations
11517	NO	N/A	131908	DATE	111552/33(111585)	-0.0752402	-0.451818	0.259172	0.67696	LOGISTIC-BINARY	Date M42 first reported (spinal osteochondrosis)	2413	Health-related outcomes		First occurrences		First occurrences	2413	Health-related outcomes > First occurrences > Musculoskeletal system and connective tissue disorders
11518	NO	N/A	41210#G694	CAT-MUL	111570/15(111585)	0.103164	-0.424075	0.555791	0.677043	LOGISTIC-BINARY	Operative procedures - secondary OPCS4: G69.4 Ileectomy and anastomosis of ileum to colon	100091	Health-related outcomes	2000	Hospital inpatient	2005	Summary Operations	2005	Health-related outcomes > Hospital inpatient > Summary Operations
11519	NO	N/A	41273#468	CAT-MUL	111520/65(111585)	0.0503889	-0.19649	0.279138	0.677233	LOGISTIC-BINARY	Operative procedures - OPCS3: 468 Sigmoidoscopy	100091	Health-related outcomes	2000	Hospital inpatient	2005	Summary Operations	2005	Health-related outcomes > Hospital inpatient > Summary Operations
11520	NO	N/A	41210#B352	CAT-MUL	111572/13(111585)	0.109249	-0.453157	0.587204	0.677294	LOGISTIC-BINARY	Operative procedures - secondary OPCS4: B35.2 Excision of nipple	100091	Health-related outcomes	2000	Hospital inpatient	2005	Summary Operations	2005	Health-related outcomes > Hospital inpatient > Summary Operations
11521	NO	N/A	41200#C608	CAT-MUL	111539/46(111585)	0.0595673	-0.235046	0.328171	0.67749	LOGISTIC-BINARY	Operative procedures - main OPCS4: C60.8 Other specified filtering operations on iris	100091	Health-related outcomes	2000	Hospital inpatient	2005	Summary Operations	2005	Health-related outcomes > Hospital inpatient > Summary Operations
11522	NO	N/A	41272#V433	CAT-MUL	111542/43(111585)	0.061513	-0.243222	0.338605	0.677533	LOGISTIC-BINARY	Operative procedures - OPCS4: V43.3 Excision of lesion of lumbar vertebra	100091	Health-related outcomes	2000	Hospital inpatient	2005	Summary Operations	2005	Health-related outcomes > Hospital inpatient > Summary Operations
11523	NO	N/A	41200#L912	CAT-MUL	110810/775(111585)	-0.0150895	-0.0870729	0.0552186	0.677574	LOGISTIC-BINARY	Operative procedures - main OPCS4: L91.2 Insertion of central venous catheter NEC	100091	Health-related outcomes	2000	Hospital inpatient	2005	Summary Operations	2005	Health-related outcomes > Hospital inpatient > Summary Operations
11524	NO	N/A	41210#T079	CAT-MUL	111570/15(111585)	0.101928	-0.420055	0.550241	0.677593	LOGISTIC-BINARY	Operative procedures - secondary OPCS4: T07.9 Unspecified open excision of pleura	100091	Health-related outcomes	2000	Hospital inpatient	2005	Summary Operations	2005	Health-related outcomes > Hospital inpatient > Summary Operations
11525	NO	N/A	41272#G488	CAT-MUL	111548/37(111585)	0.0660662	-0.262665	0.362661	0.677595	LOGISTIC-BINARY	Operative procedures - OPCS4: G48.8 Other specified other operations on stomach	100091	Health-related outcomes	2000	Hospital inpatient	2005	Summary Operations	2005	Health-related outcomes > Hospital inpatient > Summary Operations
11526	NO	N/A	41272#X323	CAT-MUL	111557/28(111585)	0.0757334	-0.304124	0.413911	0.677702	LOGISTIC-BINARY	Operative procedures - OPCS4: X32.3 Exchange of plasma (2-9)	100091	Health-related outcomes	2000	Hospital inpatient	2005	Summary Operations	2005	Health-related outcomes > Hospital inpatient > Summary Operations
11527	NO	N/A	41200#C623	CAT-MUL	111195/390(111585)	0.0208739	-0.079298	0.117844	0.677969	LOGISTIC-BINARY	Operative procedures - main OPCS4: C62.3 Laser iridotomy	100091	Health-related outcomes	2000	Hospital inpatient	2005	Summary Operations	2005	Health-related outcomes > Hospital inpatient > Summary Operations
11528	NO	N/A	41272#A706	CAT-MUL	111558/27(111585)	0.0769194	-0.309623	0.420584	0.678038	LOGISTIC-BINARY	Operative procedures - OPCS4: A70.6 Acupuncture NEC	100091	Health-related outcomes	2000	Hospital inpatient	2005	Summary Operations	2005	Health-related outcomes > Hospital inpatient > Summary Operations
11529	NO	N/A	816	CAT-SIN	22458	0.00572565	-0.0212978	0.0327491	0.678054	ORDERED-LOGISTIC	Job involves heavy manual or physical work	100000	UK Biobank Assessment Centre	100025	Touchscreen	100062	Sociodemographics	100064	UK Biobank Assessment Centre > Touchscreen > Sociodemographics > Employment
11530	NO	N/A	41272#W593	CAT-MUL	110844/741(111585)	-0.0154813	-0.0895015	0.0567858	0.678199	LOGISTIC-BINARY	Operative procedures - OPCS4: W59.3 Fusion of first metatarsophalangeal joint NEC	100091	Health-related outcomes	2000	Hospital inpatient	2005	Summary Operations	2005	Health-related outcomes > Hospital inpatient > Summary Operations
11531	NO	N/A	20004#1363	CAT-MUL	111481/84(111565)	0.0447669	-0.174333	0.24939	0.678244	LOGISTIC-BINARY	Operation code: intrauterine contraceptive device insertion/removal	100000	UK Biobank Assessment Centre	100071	Verbal interview	100076	Operations	100076	UK Biobank Assessment Centre > Verbal interview > Operations
11532	NO	N/A	131272	DATE	111570/15(111585)	-0.113434	-0.702301	0.379086	0.67827	LOGISTIC-BINARY	Date I01 first reported (rheumatic fever with heart involvement)	2409	Health-related outcomes		First occurrences		First occurrences	2409	Health-related outcomes > First occurrences > Circulatory system disorders
11533	NO	N/A	41250#2000	CAT-MUL	110545/70(110615)	-0.0507547	-0.300747	0.180161	0.678449	LOGISTIC-BINARY	Methods of discharge from hospital (recoded): Discharged without clinical advice/consent	100091	Health-related outcomes	2000	Hospital inpatient	2001	Summary Administration	2001	Health-related outcomes > Hospital inpatient > Summary Administration
11534	NO	N/A	41272#H488	CAT-MUL	111521/64(111585)	-0.0531996	-0.31587	0.188319	0.678489	LOGISTIC-BINARY	Operative procedures - OPCS4: H48.8 Other specified excision of lesion of anus	100091	Health-related outcomes	2000	Hospital inpatient	2005	Summary Operations	2005	Health-related outcomes > Hospital inpatient > Summary Operations
11535	NO	N/A	41272#A445	CAT-MUL	111571/14(111585)	0.106088	-0.437434	0.574803	0.678504	LOGISTIC-BINARY	Operative procedures - OPCS4: A44.5 Excision of lesion of intradural extramedullary spinal cord	100091	Health-related outcomes	2000	Hospital inpatient	2005	Summary Operations	2005	Health-related outcomes > Hospital inpatient > Summary Operations
11536	NO	N/A	41272#T111	CAT-MUL	111414/171(111585)	0.0311515	-0.119864	0.175022	0.678541	LOGISTIC-BINARY	Operative procedures - OPCS4: T11.1 Diagnostic endoscopic examination of pleura and biopsy of lesion of pleura	100091	Health-related outcomes	2000	Hospital inpatient	2005	Summary Operations	2005	Health-related outcomes > Hospital inpatient > Summary Operations
11537	NO	N/A	41272#C826	CAT-MUL	111360/225(111585)	-0.0279738	-0.16334	0.101507	0.678655	LOGISTIC-BINARY	Operative procedures - OPCS4: C82.6 Laser photocoagulation to lesion of retina NEC	100091	Health-related outcomes	2000	Hospital inpatient	2005	Summary Operations	2005	Health-related outcomes > Hospital inpatient > Summary Operations
11538	NO	N/A	41210#Y842	CAT-MUL	109596/1989(111585)	0.00943569	-0.0355246	0.0537714	0.678696	LOGISTIC-BINARY	Operative procedures - secondary OPCS4: Y84.2 Sedation NEC	100091	Health-related outcomes	2000	Hospital inpatient	2005	Summary Operations	2005	Health-related outcomes > Hospital inpatient > Summary Operations
11539	NO	N/A	41272#Y842	CAT-MUL	109596/1989(111585)	0.00943569	-0.0355246	0.0537714	0.678696	LOGISTIC-BINARY	Operative procedures - OPCS4: Y84.2 Sedation NEC	100091	Health-related outcomes	2000	Hospital inpatient	2005	Summary Operations	2005	Health-related outcomes > Hospital inpatient > Summary Operations
11540	NO	N/A	41272#V251	CAT-MUL	111573/12(111585)	-0.12707	-0.796621	0.418888	0.678757	LOGISTIC-BINARY	Operative procedures - OPCS4: V25.1 Primary extended decompression of lumbar spine and intertransverse fusion of joint of lumbar spine	100091	Health-related outcomes	2000	Hospital inpatient	2005	Summary Operations	2005	Health-related outcomes > Hospital inpatient > Summary Operations
11541	NO	N/A	41210#M309	CAT-MUL	111394/191(111585)	0.0294934	-0.113442	0.165973	0.678805	LOGISTIC-BINARY	Operative procedures - secondary OPCS4: M30.9 Unspecified diagnostic endoscopic examination of ureter	100091	Health-related outcomes	2000	Hospital inpatient	2005	Summary Operations	2005	Health-related outcomes > Hospital inpatient > Summary Operations
11542	NO	N/A	41200#H119	CAT-MUL	111572/13(111585)	-0.121713	-0.759728	0.405051	0.67889	LOGISTIC-BINARY	Operative procedures - main OPCS4: H11.9 Unspecified other excision of colon	100091	Health-related outcomes	2000	Hospital inpatient	2005	Summary Operations	2005	Health-related outcomes > Hospital inpatient > Summary Operations
11543	NO	N/A	41200#A529	CAT-MUL	111544/41(111585)	0.0628156	-0.250091	0.347005	0.678992	LOGISTIC-BINARY	Operative procedures - main OPCS4: A52.9 Unspecified therapeutic epidural injection	100091	Health-related outcomes	2000	Hospital inpatient	2005	Summary Operations	2005	Health-related outcomes > Hospital inpatient > Summary Operations
11544	NO	N/A	41272#T982	CAT-MUL	111563/22(111585)	0.0846292	-0.344869	0.462126	0.679031	LOGISTIC-BINARY	Operative procedures - OPCS4: T98.2 Repair of recurrent ventral hernia using insert of prosthetic material	100091	Health-related outcomes	2000	Hospital inpatient	2005	Summary Operations	2005	Health-related outcomes > Hospital inpatient > Summary Operations
11545	NO	N/A	25855	CONTINUOUS	7106	0.00478158	-0.0178763	0.0274395	0.679115	LINEAR	Volume of grey matter in Temporal Fusiform Cortex, anterior division (right)	1101	UK Biobank Assessment Centre		Imaging		Imaging	1101	UK Biobank Assessment Centre > Imaging > Brain MRI > T1 structural brain MRI > Regional grey matter volumes (FAST)
11546	NO	N/A	22601#35333266	CAT-MUL	23611/35(23646)	-0.0727416	-0.440032	0.252146	0.67912	LOGISTIC-BINARY	Job coding: insurance underwriter, insurance inspector, insurance account handler	100089	Online follow-up	123	Work environment	130	Employment history	130	Online follow-up > Work environment > Employment history
11547	NO	N/A	41246#1770	CAT-MUL	106323/18(106341)	-0.103343	-0.637537	0.350206	0.67941	LOGISTIC-BINARY	Treatment speciality of consultant (recoded): Metabolic Diseases	100091	Health-related outcomes	2000	Hospital inpatient	2001	Summary Administration	2001	Health-related outcomes > Hospital inpatient > Summary Administration
11548	NO	N/A	131282	DATE	107663/3922(111585)	0.00670771	-0.0252693	0.0383733	0.679485	LOGISTIC-BINARY	Date I08 first reported (multiple valve diseases)	2409	Health-related outcomes		First occurrences		First occurrences	2409	Health-related outcomes > First occurrences > Circulatory system disorders
11549	NO	N/A	20003#1140879842	CAT-MUL	110822/743(111565)	-0.0153477	-0.089055	0.0566103	0.679535	LOGISTIC-BINARY	Treatment/medication code: propranolol	100000	UK Biobank Assessment Centre	100071	Verbal interview	100075	Medications	100075	UK Biobank Assessment Centre > Verbal interview > Medications
11550	NO	N/A	41272#N119	CAT-MUL	111564/21(111585)	0.0864085	-0.353463	0.472255	0.679574	LOGISTIC-BINARY	Operative procedures - OPCS4: N11.9 Unspecified operations on hydrocele sac	100091	Health-related outcomes	2000	Hospital inpatient	2005	Summary Operations	2005	Health-related outcomes > Hospital inpatient > Summary Operations
11551	NO	N/A	41272#K615	CAT-MUL	111462/123(111585)	-0.0377853	-0.222725	0.136313	0.679583	LOGISTIC-BINARY	Operative procedures - OPCS4: K61.5 Implantation of single chamber cardiac pacemaker system	100091	Health-related outcomes	2000	Hospital inpatient	2005	Summary Operations	2005	Health-related outcomes > Hospital inpatient > Summary Operations
11552	NO	N/A	41200#L858	CAT-MUL	111545/40(111585)	0.06344	-0.25346	0.35104	0.67972	LOGISTIC-BINARY	Operative procedures - main OPCS4: L85.8 Other specified ligation of varicose vein of leg	100091	Health-related outcomes	2000	Hospital inpatient	2005	Summary Operations	2005	Health-related outcomes > Hospital inpatient > Summary Operations
11553	NO	N/A	41210#Y394	CAT-MUL	111573/12(111585)	-0.127751	-0.803253	0.423249	0.679745	LOGISTIC-BINARY	Operative procedures - secondary OPCS4: Y39.4 Lipofilling injection into organ NOC	100091	Health-related outcomes	2000	Hospital inpatient	2005	Summary Operations	2005	Health-related outcomes > Hospital inpatient > Summary Operations
11554	NO	N/A	41272#Y394	CAT-MUL	111573/12(111585)	-0.127751	-0.803253	0.423249	0.679745	LOGISTIC-BINARY	Operative procedures - OPCS4: Y39.4 Lipofilling injection into organ NOC	100091	Health-related outcomes	2000	Hospital inpatient	2005	Summary Operations	2005	Health-related outcomes > Hospital inpatient > Summary Operations
11555	NO	N/A	41210#E858	CAT-MUL	111560/25(111585)	0.0794961	-0.323249	0.436121	0.679774	LOGISTIC-BINARY	Operative procedures - secondary OPCS4: E85.8 Other specified ventilation support	100091	Health-related outcomes	2000	Hospital inpatient	2005	Summary Operations	2005	Health-related outcomes > Hospital inpatient > Summary Operations
11556	NO	N/A	41200#F241	CAT-MUL	111130/455(111585)	-0.0195623	-0.113925	0.0719237	0.679792	LOGISTIC-BINARY	Operative procedures - main OPCS4: F24.1 Biopsy of lesion of tongue	100091	Health-related outcomes	2000	Hospital inpatient	2005	Summary Operations	2005	Health-related outcomes > Hospital inpatient > Summary Operations
11557	NO	N/A	41200#K561	CAT-MUL	111554/31(111585)	-0.0774266	-0.469154	0.269568	0.679828	LOGISTIC-BINARY	Operative procedures - main OPCS4: K56.1 Transluminal insertion of pulsation balloon into aorta	100091	Health-related outcomes	2000	Hospital inpatient	2005	Summary Operations	2005	Health-related outcomes > Hospital inpatient > Summary Operations
11558	NO	N/A	41210#U213	CAT-MUL	111551/34(111585)	0.0684503	-0.275481	0.377938	0.680024	LOGISTIC-BINARY	Operative procedures - secondary OPCS4: U21.3 Positron emission tomography NEC	100091	Health-related outcomes	2000	Hospital inpatient	2005	Summary Operations	2005	Health-related outcomes > Hospital inpatient > Summary Operations
11559	NO	N/A	41210#T868	CAT-MUL	111396/189(111585)	-0.0304751	-0.178939	0.110967	0.680028	LOGISTIC-BINARY	Operative procedures - secondary OPCS4: T86.8 Other specified sampling of lymph nodes	100091	Health-related outcomes	2000	Hospital inpatient	2005	Summary Operations	2005	Health-related outcomes > Hospital inpatient > Summary Operations
11560	NO	N/A	41200#T214	CAT-MUL	111567/18(111585)	0.0921059	-0.381253	0.501353	0.680047	LOGISTIC-BINARY	Operative procedures - main OPCS4: T21.4 Removal of prosthetic material from previous repair of inguinal hernia	100091	Health-related outcomes	2000	Hospital inpatient	2005	Summary Operations	2005	Health-related outcomes > Hospital inpatient > Summary Operations
11561	NO	N/A	41210#U113	CAT-MUL	111575/10(111585)	0.120864	-0.518377	0.648322	0.680308	LOGISTIC-BINARY	Operative procedures - secondary OPCS4: U11.3 Vascular ultrasound NEC	100091	Health-related outcomes	2000	Hospital inpatient	2005	Summary Operations	2005	Health-related outcomes > Hospital inpatient > Summary Operations
11562	NO	N/A	131418	DATE	111449/136(111585)	-0.0360932	-0.212898	0.130859	0.680333	LOGISTIC-BINARY	Date I97 first reported (postprocedural disorders of circulatory system, not elsewhere classified)	2409	Health-related outcomes		First occurrences		First occurrences	2409	Health-related outcomes > First occurrences > Circulatory system disorders
11563	NO	N/A	22617#1141	CAT-MUL	23546/100(23646)	0.0401273	-0.157489	0.224953	0.680377	LOGISTIC-BINARY	Job code - historical: Quality assurance managers	100089	Online follow-up	123	Work environment	130	Employment history	130	Online follow-up > Work environment > Employment history
11564	NO	N/A	41272#V223	CAT-MUL	111519/66(111585)	-0.0521917	-0.31153	0.186439	0.680532	LOGISTIC-BINARY	Operative procedures - OPCS4: V22.3 Primary foraminotomy of cervical spine	100091	Health-related outcomes	2000	Hospital inpatient	2005	Summary Operations	2005	Health-related outcomes > Hospital inpatient > Summary Operations
11565	NO	N/A	41200#T851	CAT-MUL	111489/96(111585)	-0.0428448	-0.254128	0.154389	0.680534	LOGISTIC-BINARY	Operative procedures - main OPCS4: T85.1 Block dissection of cervical lymph nodes	100091	Health-related outcomes	2000	Hospital inpatient	2005	Summary Operations	2005	Health-related outcomes > Hospital inpatient > Summary Operations
11566	NO	N/A	26420	CONTINUOUS	4535	0.00622142	-0.0234007	0.0358435	0.680539	LINEAR	Health score (Wales)	1	Population characteristics	100094	Baseline characteristics	76	Indices of Multiple Deprivation	76	Population characteristics > Baseline characteristics > Indices of Multiple Deprivation
11567	NO	N/A	20003#1141157294	CAT-MUL	111509/56(111565)	0.0533819	-0.212107	0.297503	0.680568	LOGISTIC-BINARY	Treatment/medication code: hydrocortisone product	100000	UK Biobank Assessment Centre	100071	Verbal interview	100075	Medications	100075	UK Biobank Assessment Centre > Verbal interview > Medications
11568	NO	N/A	41210#C115	CAT-MUL	111519/66(111585)	-0.0520923	-0.311065	0.186188	0.680668	LOGISTIC-BINARY	Operative procedures - secondary OPCS4: C11.5 Graft of skin to canthus	100091	Health-related outcomes	2000	Hospital inpatient	2005	Summary Operations	2005	Health-related outcomes > Hospital inpatient > Summary Operations
11569	NO	N/A	22601#12392994	CAT-MUL	23636/10(23646)	0.123187	-0.52874	0.663731	0.68069	LOGISTIC-BINARY	Job coding: domestic or cleaning service manager	100089	Online follow-up	123	Work environment	130	Employment history	130	Online follow-up > Work environment > Employment history
11570	NO	N/A	42017-21	CAT-SIN	6987/10375	-999	-999	-999	0.680699	MULTINOMIAL-LOGISTIC	Source of chronic obstructive pulmonary disease report	100091	Health-related outcomes	42	Algorithmically-defined outcomes	46	COPD outcomes	46	Health-related outcomes > Algorithmically-defined outcomes > COPD outcomes
11571	NO	N/A	41200#P203	CAT-MUL	111559/26(111585)	0.078359	-0.319273	0.431315	0.680724	LOGISTIC-BINARY	Operative procedures - main OPCS4: P20.3 Cauterisation of lesion of vagina	100091	Health-related outcomes	2000	Hospital inpatient	2005	Summary Operations	2005	Health-related outcomes > Hospital inpatient > Summary Operations
11572	NO	N/A	41246#1690	CAT-MUL	104807/1683(106490)	0.0100686	-0.0382723	0.0576673	0.680751	LOGISTIC-BINARY	Treatment speciality of consultant (recoded): Interventional radiology	100091	Health-related outcomes	2000	Hospital inpatient	2001	Summary Administration	2001	Health-related outcomes > Hospital inpatient > Summary Administration
11573	NO	N/A	20003#1140881454	CAT-MUL	111549/16(111565)	-0.108808	-0.676562	0.368865	0.680784	LOGISTIC-BINARY	Treatment/medication code: xyloproct ointment	100000	UK Biobank Assessment Centre	100071	Verbal interview	100075	Medications	100075	UK Biobank Assessment Centre > Verbal interview > Medications
11574	NO	N/A	6332#7	CAT-MUL	1593/6415(8008)	-0.0114943	-0.0659607	0.0435935	0.680811	LOGISTIC-BINARY	Item selected for each puzzle: 7	100000	UK Biobank Assessment Centre	100026	Cognitive function	501	Matrix pattern completion	501	UK Biobank Assessment Centre > Cognitive function > Matrix pattern completion
11575	NO	N/A	41200#J563	CAT-MUL	111521/64(111585)	0.0500414	-0.198486	0.279624	0.680912	LOGISTIC-BINARY	Operative procedures - main OPCS4: J56.3 Pancreaticoduodenectomy NEC	100091	Health-related outcomes	2000	Hospital inpatient	2005	Summary Operations	2005	Health-related outcomes > Hospital inpatient > Summary Operations
11576	NO	N/A	41272#W253	CAT-MUL	111545/40(111585)	0.0631623	-0.253624	0.350661	0.680919	LOGISTIC-BINARY	Operative procedures - OPCS4: W25.3 Remanipulation of fracture of bone and external fixation HFQ	100091	Health-related outcomes	2000	Hospital inpatient	2005	Summary Operations	2005	Health-related outcomes > Hospital inpatient > Summary Operations
11577	NO	N/A	41200#J188	CAT-MUL	111566/19(111585)	-0.0997644	-0.616982	0.340958	0.680929	LOGISTIC-BINARY	Operative procedures - main OPCS4: J18.8 Other specified excision of gall bladder	100091	Health-related outcomes	2000	Hospital inpatient	2005	Summary Operations	2005	Health-related outcomes > Hospital inpatient > Summary Operations
11578	NO	N/A	20003#1141165470	CAT-MUL	111553/12(111565)	0.112753	-0.477739	0.610233	0.68094	LOGISTIC-BINARY	Treatment/medication code: felodipine+ramipril	100000	UK Biobank Assessment Centre	100071	Verbal interview	100075	Medications	100075	UK Biobank Assessment Centre > Verbal interview > Medications
11579	NO	N/A	40006#C161	CAT-MUL	111573/12(111585)	-0.126029	-0.795967	0.419201	0.680989	LOGISTIC-BINARY	Type of cancer: ICD10: C16.1 Fundus of stomach	100091	Health-related outcomes	100092	Cancer register	100092	Cancer register	100092	Health-related outcomes > Cancer register
11580	NO	N/A	22601#81392812	CAT-MUL	23618/28(23646)	-0.0817375	-0.500381	0.28314	0.681088	LOGISTIC-BINARY	Job coding: other assembler, routine operative	100089	Online follow-up	123	Work environment	130	Employment history	130	Online follow-up > Work environment > Employment history
11581	NO	N/A	41200#W441	CAT-MUL	111409/176(111585)	-0.0314659	-0.185482	0.115002	0.681195	LOGISTIC-BINARY	Operative procedures - main OPCS4: W44.1 Primary total prosthetic replacement of joint not using cement NEC	100091	Health-related outcomes	2000	Hospital inpatient	2005	Summary Operations	2005	Health-related outcomes > Hospital inpatient > Summary Operations
11582	NO	N/A	41229#5PX	CAT-MUL	111573/12(111585)	-0.126883	-0.801848	0.42307	0.681338	LOGISTIC-BINARY	PCT responsible for patient data: MID ESSEX PCT	100091	Health-related outcomes	2000	Hospital inpatient	2001	Summary Administration	2001	Health-related outcomes > Hospital inpatient > Summary Administration
11583	NO	N/A	41210#J053	CAT-MUL	111560/25(111585)	-0.0858245	-0.526437	0.29779	0.681487	LOGISTIC-BINARY	Operative procedures - secondary OPCS4: J05.3 Open wedge biopsy of lesion of liver	100091	Health-related outcomes	2000	Hospital inpatient	2005	Summary Operations	2005	Health-related outcomes > Hospital inpatient > Summary Operations
11584	NO	N/A	22617#1219	CAT-MUL	23627/19(23646)	0.0899358	-0.374846	0.491278	0.681674	LOGISTIC-BINARY	Job code - historical: Managers in animal husbandry, forestry and fishing n.e.c.	100089	Online follow-up	123	Work environment	130	Employment history	130	Online follow-up > Work environment > Employment history
11585	NO	N/A	41272#A578	CAT-MUL	111452/133(111585)	-0.036306	-0.214992	0.132368	0.681693	LOGISTIC-BINARY	Operative procedures - OPCS4: A57.8 Other specified operations on spinal nerve root	100091	Health-related outcomes	2000	Hospital inpatient	2005	Summary Operations	2005	Health-related outcomes > Hospital inpatient > Summary Operations
11586	NO	N/A	41272#L434	CAT-MUL	111521/64(111585)	0.0499549	-0.198669	0.279907	0.681713	LOGISTIC-BINARY	Operative procedures - OPCS4: L43.4 Arteriography of renal artery	100091	Health-related outcomes	2000	Hospital inpatient	2005	Summary Operations	2005	Health-related outcomes > Hospital inpatient > Summary Operations
11587	NO	N/A	41200#D063	CAT-MUL	111552/33(111585)	0.0690069	-0.279975	0.382599	0.68174	LOGISTIC-BINARY	Operative procedures - main OPCS4: D06.3 Repair of external ear NEC	100091	Health-related outcomes	2000	Hospital inpatient	2005	Summary Operations	2005	Health-related outcomes > Hospital inpatient > Summary Operations
11588	NO	N/A	41272#W303	CAT-MUL	111457/128(111585)	0.0356543	-0.139805	0.201525	0.681855	LOGISTIC-BINARY	Operative procedures - OPCS4: W30.3 Removal of external fixation from bone NEC	100091	Health-related outcomes	2000	Hospital inpatient	2005	Summary Operations	2005	Health-related outcomes > Hospital inpatient > Summary Operations
11589	NO	N/A	41210#P132	CAT-MUL	111387/198(111585)	0.028971	-0.112767	0.16448	0.681863	LOGISTIC-BINARY	Operative procedures - secondary OPCS4: P13.2 Female perineorrhaphy	100091	Health-related outcomes	2000	Hospital inpatient	2005	Summary Operations	2005	Health-related outcomes > Hospital inpatient > Summary Operations
11590	NO	N/A	41210#L765	CAT-MUL	111564/21(111585)	-0.0937613	-0.579249	0.323756	0.682041	LOGISTIC-BINARY	Operative procedures - secondary OPCS4: L76.5 Endovascular placement of three or more metallic stents	100091	Health-related outcomes	2000	Hospital inpatient	2005	Summary Operations	2005	Health-related outcomes > Hospital inpatient > Summary Operations
11591	NO	N/A	41272#L765	CAT-MUL	111564/21(111585)	-0.0937613	-0.579249	0.323756	0.682041	LOGISTIC-BINARY	Operative procedures - OPCS4: L76.5 Endovascular placement of three or more metallic stents	100091	Health-related outcomes	2000	Hospital inpatient	2005	Summary Operations	2005	Health-related outcomes > Hospital inpatient > Summary Operations
11592	NO	N/A	41200#T792	CAT-MUL	111568/17(111585)	0.0942432	-0.393683	0.515901	0.682066	LOGISTIC-BINARY	Operative procedures - main OPCS4: T79.2 Quadricepsplasty	100091	Health-related outcomes	2000	Hospital inpatient	2005	Summary Operations	2005	Health-related outcomes > Hospital inpatient > Summary Operations
11593	NO	N/A	20277#9259	CAT-MUL	42123/34(42157)	0.0675855	-0.274499	0.37522	0.6821	LOGISTIC-BINARY	Job code at visit: Elementary sales occupations n.e.c.	100000	UK Biobank Assessment Centre	100071	Verbal interview	100073	Employment	100073	UK Biobank Assessment Centre > Verbal interview > Employment
11594	NO	N/A	20003#1140880956	CAT-MUL	111542/23(111565)	-0.0892731	-0.549509	0.31001	0.682109	LOGISTIC-BINARY	Treatment/medication code: fentanyl	100000	UK Biobank Assessment Centre	100071	Verbal interview	100075	Medications	100075	UK Biobank Assessment Centre > Verbal interview > Medications
11595	NO	N/A	40011#9051	CAT-MUL	111560/25(111585)	0.078309	-0.321221	0.433067	0.682321	LOGISTIC-BINARY	Histology of cancer tumour: Fibrous mesothelioma, malignant	100091	Health-related outcomes	100092	Cancer register	100092	Cancer register	100092	Health-related outcomes > Cancer register
11596	NO	N/A	41272#X823	CAT-MUL	111550/35(111585)	0.0668907	-0.271649	0.371745	0.682366	LOGISTIC-BINARY	Operative procedures - OPCS4: X82.3 Primary pulmonary hypertension drugs Band 3	100091	Health-related outcomes	2000	Hospital inpatient	2005	Summary Operations	2005	Health-related outcomes > Hospital inpatient > Summary Operations
11597	NO	N/A	40006#C252	CAT-MUL	111493/92(111585)	-0.0435376	-0.259686	0.157997	0.682368	LOGISTIC-BINARY	Type of cancer: ICD10: C25.2 Tail of pancreas	100091	Health-related outcomes	100092	Cancer register	100092	Cancer register	100092	Health-related outcomes > Cancer register
11598	NO	N/A	41200#X653	CAT-MUL	111571/14(111585)	-0.114801	-0.722431	0.388449	0.682374	LOGISTIC-BINARY	Operative procedures - main OPCS4: X65.3 Delivery of a fraction of interstitial radiotherapy	100091	Health-related outcomes	2000	Hospital inpatient	2005	Summary Operations	2005	Health-related outcomes > Hospital inpatient > Summary Operations
11599	NO	N/A	41200#D128	CAT-MUL	111544/41(111585)	0.0617608	-0.249805	0.344497	0.68267	LOGISTIC-BINARY	Operative procedures - main OPCS4: D12.8 Other specified other operations on mastoid	100091	Health-related outcomes	2000	Hospital inpatient	2005	Summary Operations	2005	Health-related outcomes > Hospital inpatient > Summary Operations
11600	NO	N/A	41210#G784	CAT-MUL	111531/54(111585)	-0.0571256	-0.344511	0.204805	0.682737	LOGISTIC-BINARY	Operative procedures - secondary OPCS4: G78.4 Closure of perforation of ileum	100091	Health-related outcomes	2000	Hospital inpatient	2005	Summary Operations	2005	Health-related outcomes > Hospital inpatient > Summary Operations
11601	NO	N/A	41200#X394	CAT-MUL	111563/22(111585)	-0.0911497	-0.56335	0.316493	0.682781	LOGISTIC-BINARY	Operative procedures - main OPCS4: X39.4 Inhalation administration of therapeutic substance	100091	Health-related outcomes	2000	Hospital inpatient	2005	Summary Operations	2005	Health-related outcomes > Hospital inpatient > Summary Operations
11602	NO	N/A	40011#8270	CAT-MUL	111575/10(111585)	-0.138565	-0.886589	0.460105	0.682801	LOGISTIC-BINARY	Histology of cancer tumour: Chromophobe adenocarcinoma	100091	Health-related outcomes	100092	Cancer register	100092	Cancer register	100092	Health-related outcomes > Cancer register
11603	NO	N/A	3536	INTEGER	29283	0.0024051	-0.00913251	0.0139427	0.682846	LINEAR	Age started hormone-replacement therapy (HRT)	100000	UK Biobank Assessment Centre	100025	Touchscreen	100068	Sex-specific factors	100069	UK Biobank Assessment Centre > Touchscreen > Sex-specific factors > Female-specific factors
11604	NO	N/A	40006#C673	CAT-MUL	111575/10(111585)	-0.138876	-0.888834	0.460607	0.682849	LOGISTIC-BINARY	Type of cancer: ICD10: C67.3 Anterior wall of bladder	100091	Health-related outcomes	100092	Cancer register	100092	Cancer register	100092	Health-related outcomes > Cancer register
11605	NO	N/A	41210#T361	CAT-MUL	110983/602(111585)	0.0166768	-0.0643763	0.0956663	0.682856	LOGISTIC-BINARY	Operative procedures - secondary OPCS4: T36.1 Omentectomy	100091	Health-related outcomes	2000	Hospital inpatient	2005	Summary Operations	2005	Health-related outcomes > Hospital inpatient > Summary Operations
11606	NO	N/A	20003#1141172492	CAT-MUL	111515/50(111565)	-0.0600252	-0.362525	0.215019	0.682865	LOGISTIC-BINARY	Treatment/medication code: micardis 20mg tablet	100000	UK Biobank Assessment Centre	100071	Verbal interview	100075	Medications	100075	UK Biobank Assessment Centre > Verbal interview > Medications
11607	NO	N/A	41210#Z078	CAT-MUL	111364/221(111585)	-0.0279275	-0.165163	0.103315	0.683238	LOGISTIC-BINARY	Operative procedures - secondary OPCS4: Z07.8 Specified spinal nerve root NEC	100091	Health-related outcomes	2000	Hospital inpatient	2005	Summary Operations	2005	Health-related outcomes > Hospital inpatient > Summary Operations
11608	NO	N/A	41272#Z078	CAT-MUL	111364/221(111585)	-0.0279275	-0.165163	0.103315	0.683238	LOGISTIC-BINARY	Operative procedures - OPCS4: Z07.8 Specified spinal nerve root NEC	100091	Health-related outcomes	2000	Hospital inpatient	2005	Summary Operations	2005	Health-related outcomes > Hospital inpatient > Summary Operations
11609	NO	N/A	20093#4	CAT-MUL	15760/33(15793)	-0.0737648	-0.451328	0.260639	0.683279	LOGISTIC-BINARY	Type of large bap eaten: seeded	100089	Online follow-up	100090	Diet by 24-hour recall	100101	Bread/pasta/rice yesterday	100101	Online follow-up > Diet by 24-hour recall > Bread/pasta/rice yesterday
11610	NO	N/A	41210#S265	CAT-MUL	111468/117(111585)	-0.0383692	-0.228623	0.140493	0.683292	LOGISTIC-BINARY	Operative procedures - secondary OPCS4: S26.5 Local subcutaneous pedicle flap of skin to head or neck NEC	100091	Health-related outcomes	2000	Hospital inpatient	2005	Summary Operations	2005	Health-related outcomes > Hospital inpatient > Summary Operations
11611	NO	N/A	22617#4122	CAT-MUL	22885/761(23646)	0.0151501	-0.0584907	0.0871381	0.68335	LOGISTIC-BINARY	Job code - historical: Accounts and wages clerks, book-keepers, other financial clerks	100089	Online follow-up	123	Work environment	130	Employment history	130	Online follow-up > Work environment > Employment history
11612	NO	N/A	41210#D151	CAT-MUL	111524/61(111585)	-0.0536813	-0.323544	0.19379	0.683486	LOGISTIC-BINARY	Operative procedures - secondary OPCS4: D15.1 Myringotomy with insertion of ventilation tube through tympanic membrane	100091	Health-related outcomes	2000	Hospital inpatient	2005	Summary Operations	2005	Health-related outcomes > Hospital inpatient > Summary Operations
11613	NO	N/A	41210#K682	CAT-MUL	111560/25(111585)	0.07835	-0.323466	0.434318	0.683538	LOGISTIC-BINARY	Operative procedures - secondary OPCS4: K68.2 Pericardiocentesis NEC	100091	Health-related outcomes	2000	Hospital inpatient	2005	Summary Operations	2005	Health-related outcomes > Hospital inpatient > Summary Operations
11614	NO	N/A	41210#Z305	CAT-MUL	111566/19(111585)	-0.0983621	-0.612172	0.340531	0.683557	LOGISTIC-BINARY	Operative procedures - secondary OPCS4: Z30.5 Sphincter of Oddi	100091	Health-related outcomes	2000	Hospital inpatient	2005	Summary Operations	2005	Health-related outcomes > Hospital inpatient > Summary Operations
11615	NO	N/A	41272#Z305	CAT-MUL	111566/19(111585)	-0.0983621	-0.612172	0.340531	0.683557	LOGISTIC-BINARY	Operative procedures - OPCS4: Z30.5 Sphincter of Oddi	100091	Health-related outcomes	2000	Hospital inpatient	2005	Summary Operations	2005	Health-related outcomes > Hospital inpatient > Summary Operations
11616	NO	N/A	20003#1141172838	CAT-MUL	111542/23(111565)	0.0815846	-0.338498	0.452088	0.683965	LOGISTIC-BINARY	Treatment/medication code: depakote 250mg e/c tablet	100000	UK Biobank Assessment Centre	100071	Verbal interview	100075	Medications	100075	UK Biobank Assessment Centre > Verbal interview > Medications
11617	NO	N/A	20096#2	CAT-MUL	14005/1788(15793)	0.0102446	-0.0394048	0.0592709	0.683988	LOGISTIC-BINARY	Size of red wine glass drunk: medium (175ml)	100089	Online follow-up	100090	Diet by 24-hour recall	100100	Alcoholic beverages yesterday	100100	Online follow-up > Diet by 24-hour recall > Alcoholic beverages yesterday
11618	NO	N/A	41272#F053	CAT-MUL	111502/83(111585)	0.0438573	-0.175048	0.248111	0.683998	LOGISTIC-BINARY	Operative procedures - OPCS4: F05.3 Suture of lip	100091	Health-related outcomes	2000	Hospital inpatient	2005	Summary Operations	2005	Health-related outcomes > Hospital inpatient > Summary Operations
11619	NO	N/A	40006#C448	CAT-MUL	111522/63(111585)	-0.0527929	-0.318465	0.191318	0.684106	LOGISTIC-BINARY	Type of cancer: ICD10: C44.8 Overlapping lesion of skin	100091	Health-related outcomes	100092	Cancer register	100092	Cancer register	100092	Health-related outcomes > Cancer register
11620	NO	N/A	132166	DATE	111493/92(111585)	-0.0433808	-0.260019	0.158708	0.68419	LOGISTIC-BINARY	Date O02 first reported (other abnormal products of conception)	2415	Health-related outcomes		First occurrences		First occurrences	2415	Health-related outcomes > First occurrences > Pregnancy, childbirth and the puerperium
11621	NO	N/A	20003#1141172686	CAT-MUL	111517/48(111565)	-0.0604021	-0.366754	0.217456	0.684378	LOGISTIC-BINARY	Treatment/medication code: coaprovel 150mg/12.5mg tablet	100000	UK Biobank Assessment Centre	100071	Verbal interview	100075	Medications	100075	UK Biobank Assessment Centre > Verbal interview > Medications
11622	NO	N/A	22601#35363269	CAT-MUL	23609/37(23646)	0.064461	-0.264377	0.35967	0.684388	LOGISTIC-BINARY	Job coding: import agent, export agent, shipping agent	100089	Online follow-up	123	Work environment	130	Employment history	130	Online follow-up > Work environment > Employment history
11623	NO	N/A	22617#3536	CAT-MUL	23609/37(23646)	0.064461	-0.264377	0.35967	0.684388	LOGISTIC-BINARY	Job code - historical: Importers, exporters	100089	Online follow-up	123	Work environment	130	Employment history	130	Online follow-up > Work environment > Employment history
11624	NO	N/A	41210#K503	CAT-MUL	111561/24(111585)	-0.0865031	-0.535976	0.303171	0.684417	LOGISTIC-BINARY	Operative procedures - secondary OPCS4: K50.3 Percutaneous transluminal injection of therapeutic substance into coronary artery NEC	100091	Health-related outcomes	2000	Hospital inpatient	2005	Summary Operations	2005	Health-related outcomes > Hospital inpatient > Summary Operations
11625	NO	N/A	40006#C050	CAT-MUL	111575/10(111585)	0.121086	-0.52507	0.659332	0.684425	LOGISTIC-BINARY	Type of cancer: ICD10: C05.0 Hard palate	100091	Health-related outcomes	100092	Cancer register	100092	Cancer register	100092	Health-related outcomes > Cancer register
11626	NO	N/A	41210#W325	CAT-MUL	111512/73(111585)	-0.0488031	-0.293968	0.177694	0.68445	LOGISTIC-BINARY	Operative procedures - secondary OPCS4: W32.5 Cancellous chip allograft of bone	100091	Health-related outcomes	2000	Hospital inpatient	2005	Summary Operations	2005	Health-related outcomes > Hospital inpatient > Summary Operations
11627	NO	N/A	41272#W325	CAT-MUL	111512/73(111585)	-0.0488031	-0.293968	0.177694	0.68445	LOGISTIC-BINARY	Operative procedures - OPCS4: W32.5 Cancellous chip allograft of bone	100091	Health-related outcomes	2000	Hospital inpatient	2005	Summary Operations	2005	Health-related outcomes > Hospital inpatient > Summary Operations
11628	NO	N/A	41210#C692	CAT-MUL	111508/77(111585)	0.0454861	-0.18219	0.257385	0.684453	LOGISTIC-BINARY	Operative procedures - secondary OPCS4: C69.2 Paracentesis of anterior chamber of eye	100091	Health-related outcomes	2000	Hospital inpatient	2005	Summary Operations	2005	Health-related outcomes > Hospital inpatient > Summary Operations
11629	NO	N/A	41256#444	CAT-MUL	111567/18(111585)	0.0919248	-0.386523	0.508019	0.684478	LOGISTIC-BINARY	Operative procedures - main OPCS3: 444 Appendicectomy, not otherwise stated	100091	Health-related outcomes	2000	Hospital inpatient	2005	Summary Operations	2005	Health-related outcomes > Hospital inpatient > Summary Operations
11630	NO	N/A	41272#E047	CAT-MUL	111527/58(111585)	-0.0551436	-0.333582	0.199769	0.684532	LOGISTIC-BINARY	Operative procedures - OPCS4: E04.7 Surgical outfracture of turbinate of nose	100091	Health-related outcomes	2000	Hospital inpatient	2005	Summary Operations	2005	Health-related outcomes > Hospital inpatient > Summary Operations
11631	NO	N/A	132278	DATE	111314/271(111585)	0.0245446	-0.0961729	0.140795	0.684564	LOGISTIC-BINARY	Date O81 first reported (single delivery by forceps and vacuum extractor)	2415	Health-related outcomes		First occurrences		First occurrences	2415	Health-related outcomes > First occurrences > Pregnancy, childbirth and the puerperium
11632	NO	N/A	41210#W198	CAT-MUL	111516/69(111585)	0.0479872	-0.192783	0.271311	0.684605	LOGISTIC-BINARY	Operative procedures - secondary OPCS4: W19.8 Other specified primary open reduction of fracture of bone and intramedullary fixation	100091	Health-related outcomes	2000	Hospital inpatient	2005	Summary Operations	2005	Health-related outcomes > Hospital inpatient > Summary Operations
11633	NO	N/A	41210#H482	CAT-MUL	111333/252(111585)	0.0252812	-0.099231	0.144889	0.684607	LOGISTIC-BINARY	Operative procedures - secondary OPCS4: H48.2 Excision of skin tag of anus	100091	Health-related outcomes	2000	Hospital inpatient	2005	Summary Operations	2005	Health-related outcomes > Hospital inpatient > Summary Operations
11634	NO	N/A	40011#8091	CAT-MUL	111410/175(111585)	-0.0312389	-0.185915	0.11584	0.684628	LOGISTIC-BINARY	Histology of cancer tumour: Multifocal superficial basal cell carcinoma	100091	Health-related outcomes	100092	Cancer register	100092	Cancer register	100092	Health-related outcomes > Cancer register
11635	NO	N/A	40006#D414	CAT-MUL	111182/403(111585)	-0.0203968	-0.120495	0.0764546	0.684661	LOGISTIC-BINARY	Type of cancer: ICD10: D41.4 Bladder	100091	Health-related outcomes	100092	Cancer register	100092	Cancer register	100092	Health-related outcomes > Cancer register
11636	NO	N/A	41210#Z691	CAT-MUL	111452/133(111585)	0.0347863	-0.137907	0.198252	0.684678	LOGISTIC-BINARY	Operative procedures - secondary OPCS4: Z69.1 Head of humerus	100091	Health-related outcomes	2000	Hospital inpatient	2005	Summary Operations	2005	Health-related outcomes > Hospital inpatient > Summary Operations
11637	NO	N/A	41272#Z691	CAT-MUL	111452/133(111585)	0.0347863	-0.137907	0.198252	0.684678	LOGISTIC-BINARY	Operative procedures - OPCS4: Z69.1 Head of humerus	100091	Health-related outcomes	2000	Hospital inpatient	2005	Summary Operations	2005	Health-related outcomes > Hospital inpatient > Summary Operations
11638	NO	N/A	41200#L273	CAT-MUL	111575/10(111585)	-0.137954	-0.886695	0.462811	0.684792	LOGISTIC-BINARY	Operative procedures - main OPCS4: L27.3 Endovascular insertion of stent graft for thoracic aortic aneurysm	100091	Health-related outcomes	2000	Hospital inpatient	2005	Summary Operations	2005	Health-related outcomes > Hospital inpatient > Summary Operations
11639	NO	N/A	20004#1297	CAT-MUL	108340/3225(111565)	-0.00727556	-0.0426091	0.0276691	0.684862	LOGISTIC-BINARY	Operation code: muscle/soft tissue surgery	100000	UK Biobank Assessment Centre	100071	Verbal interview	100076	Operations	100076	UK Biobank Assessment Centre > Verbal interview > Operations
11640	NO	N/A	20003#1140880726	CAT-MUL	111552/13(111565)	-0.120264	-0.763275	0.410063	0.684942	LOGISTIC-BINARY	Treatment/medication code: hirudoid cream	100000	UK Biobank Assessment Centre	100071	Verbal interview	100075	Medications	100075	UK Biobank Assessment Centre > Verbal interview > Medications
11641	NO	N/A	130118	DATE	111515/70(111585)	-0.0497011	-0.300049	0.1813	0.685053	LOGISTIC-BINARY	Date A69 first reported (other spirochaetal infections)	2401	Health-related outcomes		First occurrences		First occurrences	2401	Health-related outcomes > First occurrences > Certain infectious and parasitic diseases
11642	NO	N/A	41210#X653	CAT-MUL	111327/258(111585)	0.0248846	-0.0978688	0.14285	0.685126	LOGISTIC-BINARY	Operative procedures - secondary OPCS4: X65.3 Delivery of a fraction of interstitial radiotherapy	100091	Health-related outcomes	2000	Hospital inpatient	2005	Summary Operations	2005	Health-related outcomes > Hospital inpatient > Summary Operations
11643	NO	N/A	41210#Y811	CAT-MUL	111056/529(111585)	0.0176921	-0.0690341	0.102057	0.685134	LOGISTIC-BINARY	Operative procedures - secondary OPCS4: Y81.1 Epidural anaesthetic using lumbar approach	100091	Health-related outcomes	2000	Hospital inpatient	2005	Summary Operations	2005	Health-related outcomes > Hospital inpatient > Summary Operations
11644	NO	N/A	41272#Y811	CAT-MUL	111056/529(111585)	0.0176921	-0.0690341	0.102057	0.685134	LOGISTIC-BINARY	Operative procedures - OPCS4: Y81.1 Epidural anaesthetic using lumbar approach	100091	Health-related outcomes	2000	Hospital inpatient	2005	Summary Operations	2005	Health-related outcomes > Hospital inpatient > Summary Operations
11645	NO	N/A	22601#92332985	CAT-MUL	23622/24(23646)	-0.0873105	-0.542706	0.306416	0.685196	LOGISTIC-BINARY	Job coding: house cleaner, domestic, chambermaid, charlady	100089	Online follow-up	123	Work environment	130	Employment history	130	Online follow-up > Work environment > Employment history
11646	NO	N/A	40011#9530	CAT-MUL	111397/188(111585)	-0.030123	-0.179527	0.112221	0.685442	LOGISTIC-BINARY	Histology of cancer tumour: Meningioma, malignant	100091	Health-related outcomes	100092	Cancer register	100092	Cancer register	100092	Health-related outcomes > Cancer register
11647	NO	N/A	41272#C168	CAT-MUL	111562/23(111585)	0.0809501	-0.338251	0.450277	0.685523	LOGISTIC-BINARY	Operative procedures - OPCS4: C16.8 Other specified other plastic repair of eyelid	100091	Health-related outcomes	2000	Hospital inpatient	2005	Summary Operations	2005	Health-related outcomes > Hospital inpatient > Summary Operations
11648	NO	N/A	41210#W752	CAT-MUL	111568/17(111585)	0.0933934	-0.395397	0.516886	0.685639	LOGISTIC-BINARY	Operative procedures - secondary OPCS4: W75.2 Open repair of intra-articular ligament NEC	100091	Health-related outcomes	2000	Hospital inpatient	2005	Summary Operations	2005	Health-related outcomes > Hospital inpatient > Summary Operations
11649	NO	N/A	41272#J027	CAT-MUL	111575/10(111585)	-0.136838	-0.881968	0.459456	0.68566	LOGISTIC-BINARY	Operative procedures - OPCS4: J02.7 Extended left hemihepatectomy	100091	Health-related outcomes	2000	Hospital inpatient	2005	Summary Operations	2005	Health-related outcomes > Hospital inpatient > Summary Operations
11650	NO	N/A	41273#7421	CAT-MUL	111551/34(111585)	0.0668178	-0.274807	0.375309	0.685759	LOGISTIC-BINARY	Operative procedures - OPCS3: 742.1 Other termination of pregnancy : vacum aspiration	100091	Health-related outcomes	2000	Hospital inpatient	2005	Summary Operations	2005	Health-related outcomes > Hospital inpatient > Summary Operations
11651	NO	N/A	41210#U073	CAT-MUL	111504/81(111585)	0.0438957	-0.176543	0.249697	0.685904	LOGISTIC-BINARY	Operative procedures - secondary OPCS4: U07.3 Plain x-ray of chest	100091	Health-related outcomes	2000	Hospital inpatient	2005	Summary Operations	2005	Health-related outcomes > Hospital inpatient > Summary Operations
11652	NO	N/A	22601#35643209	CAT-MUL	23609/37(23646)	0.0643749	-0.265916	0.361035	0.686061	LOGISTIC-BINARY	Job coding: careers adviser or vocational guidance specialist, placement advisor	100089	Online follow-up	123	Work environment	130	Employment history	130	Online follow-up > Work environment > Employment history
11653	NO	N/A	40006#C269	CAT-MUL	111572/13(111585)	0.107085	-0.461383	0.588584	0.686079	LOGISTIC-BINARY	Type of cancer: ICD10: C26.9 Ill-defined sites within the digestive system	100091	Health-related outcomes	100092	Cancer register	100092	Cancer register	100092	Health-related outcomes > Cancer register
11654	NO	N/A	40011#8480	CAT-MUL	111157/428(111585)	-0.01981	-0.117436	0.0747642	0.686082	LOGISTIC-BINARY	Histology of cancer tumour: Mucinous adenocarcinoma	100091	Health-related outcomes	100092	Cancer register	100092	Cancer register	100092	Health-related outcomes > Cancer register
11655	NO	N/A	20084#472	CAT-MUL	10674/5119(15793)	0.00689936	-0.0266319	0.040303	0.686152	LOGISTIC-BINARY	Vitamin and/or mineral supplement use: Fish oil	100089	Online follow-up	100090	Diet by 24-hour recall	100112	Vitamin/mineral supplements yesterday	100112	Online follow-up > Diet by 24-hour recall > Vitamin/mineral supplements yesterday
11656	NO	N/A	20003#1141173342	CAT-MUL	111544/21(111565)	0.0848883	-0.357151	0.472041	0.686153	LOGISTIC-BINARY	Treatment/medication code: folinic acid	100000	UK Biobank Assessment Centre	100071	Verbal interview	100075	Medications	100075	UK Biobank Assessment Centre > Verbal interview > Medications
11657	NO	N/A	25871	CONTINUOUS	7106	0.00479582	-0.018474	0.0280657	0.686218	LINEAR	Volume of grey matter in Heschl's Gyrus (includes H1 and H2) (right)	1101	UK Biobank Assessment Centre		Imaging		Imaging	1101	UK Biobank Assessment Centre > Imaging > Brain MRI > T1 structural brain MRI > Regional grey matter volumes (FAST)
11658	NO	N/A	22601#31113033	CAT-MUL	23042/604(23646)	0.0165608	-0.0649178	0.0959119	0.686391	LOGISTIC-BINARY	Job coding: laboratory technician, scientific assistant, cytology screener; hospital, medical or health technician	100089	Online follow-up	123	Work environment	130	Employment history	130	Online follow-up > Work environment > Employment history
11659	NO	N/A	41210#V383	CAT-MUL	111551/34(111585)	0.0671055	-0.277379	0.376962	0.686399	LOGISTIC-BINARY	Operative procedures - secondary OPCS4: V38.3 Primary posterior fusion of joint of lumbar spine NEC	100091	Health-related outcomes	2000	Hospital inpatient	2005	Summary Operations	2005	Health-related outcomes > Hospital inpatient > Summary Operations
11660	NO	N/A	41210#Y228	CAT-MUL	111466/119(111585)	-0.03776	-0.226918	0.140181	0.686435	LOGISTIC-BINARY	Operative procedures - secondary OPCS4: Y22.8 Other specified drainage of organ NOC	100091	Health-related outcomes	2000	Hospital inpatient	2005	Summary Operations	2005	Health-related outcomes > Hospital inpatient > Summary Operations
11661	NO	N/A	41272#Y228	CAT-MUL	111466/119(111585)	-0.03776	-0.226918	0.140181	0.686435	LOGISTIC-BINARY	Operative procedures - OPCS4: Y22.8 Other specified drainage of organ NOC	100091	Health-related outcomes	2000	Hospital inpatient	2005	Summary Operations	2005	Health-related outcomes > Hospital inpatient > Summary Operations
11662	NO	N/A	41210#Z373	CAT-MUL	111498/87(111585)	-0.0442423	-0.267299	0.163156	0.686527	LOGISTIC-BINARY	Operative procedures - secondary OPCS4: Z37.3 Superior mesenteric artery	100091	Health-related outcomes	2000	Hospital inpatient	2005	Summary Operations	2005	Health-related outcomes > Hospital inpatient > Summary Operations
11663	NO	N/A	41272#Z373	CAT-MUL	111498/87(111585)	-0.0442423	-0.267299	0.163156	0.686527	LOGISTIC-BINARY	Operative procedures - OPCS4: Z37.3 Superior mesenteric artery	100091	Health-related outcomes	2000	Hospital inpatient	2005	Summary Operations	2005	Health-related outcomes > Hospital inpatient > Summary Operations
11664	NO	N/A	22613#2	CAT-MUL	22254/903(23157)	0.0135827	-0.0531181	0.0789004	0.686648	LOGISTIC-BINARY	Worked with paints, thinners or glues	100089	Online follow-up	123	Work environment	130	Employment history	130	Online follow-up > Work environment > Employment history
11665	NO	N/A	41210#X654	CAT-MUL	110810/775(111585)	-0.0147303	-0.0871579	0.0560107	0.686662	LOGISTIC-BINARY	Operative procedures - secondary OPCS4: X65.4 Delivery of a fraction of external beam radiotherapy NEC	100091	Health-related outcomes	2000	Hospital inpatient	2005	Summary Operations	2005	Health-related outcomes > Hospital inpatient > Summary Operations
11666	NO	N/A	41272#V412	CAT-MUL	111562/23(111585)	-0.0880404	-0.549537	0.311417	0.686774	LOGISTIC-BINARY	Operative procedures - OPCS4: V41.2 Anterior attachment of correctional instrument to spine	100091	Health-related outcomes	2000	Hospital inpatient	2005	Summary Operations	2005	Health-related outcomes > Hospital inpatient > Summary Operations
11667	NO	N/A	131288	DATE	111184/401(111585)	-0.0203593	-0.121028	0.0770438	0.686871	LOGISTIC-BINARY	Date I11 first reported (hypertensive heart disease)	2409	Health-related outcomes		First occurrences		First occurrences	2409	Health-related outcomes > First occurrences > Circulatory system disorders
11668	NO	N/A	131476	DATE	111456/129(111585)	-0.0360842	-0.216918	0.134396	0.686893	LOGISTIC-BINARY	Date J36 first reported (peritonsillar abscess)	2410	Health-related outcomes		First occurrences		First occurrences	2410	Health-related outcomes > First occurrences > Respiratory system disorders
11669	NO	N/A	41210#Z588	CAT-MUL	111492/93(111585)	0.0411039	-0.165681	0.234733	0.686932	LOGISTIC-BINARY	Operative procedures - secondary OPCS4: Z58.8 Specified muscle of lower leg NEC	100091	Health-related outcomes	2000	Hospital inpatient	2005	Summary Operations	2005	Health-related outcomes > Hospital inpatient > Summary Operations
11670	NO	N/A	41272#Z588	CAT-MUL	111492/93(111585)	0.0411039	-0.165681	0.234733	0.686932	LOGISTIC-BINARY	Operative procedures - OPCS4: Z58.8 Specified muscle of lower leg NEC	100091	Health-related outcomes	2000	Hospital inpatient	2005	Summary Operations	2005	Health-related outcomes > Hospital inpatient > Summary Operations
11671	NO	N/A	41210#E047	CAT-MUL	111532/53(111585)	-0.0572941	-0.349607	0.209187	0.686947	LOGISTIC-BINARY	Operative procedures - secondary OPCS4: E04.7 Surgical outfracture of turbinate of nose	100091	Health-related outcomes	2000	Hospital inpatient	2005	Summary Operations	2005	Health-related outcomes > Hospital inpatient > Summary Operations
11672	NO	N/A	40006#C719	CAT-MUL	111527/58(111585)	0.0516019	-0.210346	0.292847	0.686955	LOGISTIC-BINARY	Type of cancer: ICD10: C71.9 Brain, unspecified	100091	Health-related outcomes	100092	Cancer register	100092	Cancer register	100092	Health-related outcomes > Cancer register
11673	NO	N/A	20003#1140921024	CAT-MUL	111555/10(111565)	0.121122	-0.531212	0.663875	0.687002	LOGISTIC-BINARY	Treatment/medication code: betacap scalp application	100000	UK Biobank Assessment Centre	100071	Verbal interview	100075	Medications	100075	UK Biobank Assessment Centre > Verbal interview > Medications
11674	NO	N/A	23011	INTEGER	2193	0.00878779	-0.0339836	0.0515592	0.687049	LINEAR	IE1B antigen for Human Herpesvirus-6	100078	Biological samples	100079	Assay results	100080	Blood assays	1307	Biological samples > Assay results > Blood assays > Infectious Diseases > Infectious Disease Antigens
11675	NO	N/A	20003#1140865772	CAT-MUL	111553/12(111565)	0.11078	-0.481409	0.609517	0.687077	LOGISTIC-BINARY	Treatment/medication code: methylcellulose	100000	UK Biobank Assessment Centre	100071	Verbal interview	100075	Medications	100075	UK Biobank Assessment Centre > Verbal interview > Medications
11676	NO	N/A	20004#1620	CAT-MUL	111537/28(111565)	0.0738799	-0.308208	0.414561	0.687093	LOGISTIC-BINARY	Operation code: lumbar puncture	100000	UK Biobank Assessment Centre	100071	Verbal interview	100076	Operations	100076	UK Biobank Assessment Centre > Verbal interview > Operations
11677	NO	N/A	41272#M659	CAT-MUL	111550/35(111585)	-0.0703848	-0.434613	0.253315	0.68716	LOGISTIC-BINARY	Operative procedures - OPCS4: M65.9 Unspecified endoscopic resection of outlet of male bladder	100091	Health-related outcomes	2000	Hospital inpatient	2005	Summary Operations	2005	Health-related outcomes > Hospital inpatient > Summary Operations
11678	NO	N/A	41272#Q202	CAT-MUL	111328/257(111585)	0.0251475	-0.099715	0.145216	0.687168	LOGISTIC-BINARY	Operative procedures - OPCS4: Q20.2 Biopsy of lesion of uterus NEC	100091	Health-related outcomes	2000	Hospital inpatient	2005	Summary Operations	2005	Health-related outcomes > Hospital inpatient > Summary Operations
11679	NO	N/A	41210#Y359	CAT-MUL	111573/12(111585)	-0.125512	-0.803647	0.431813	0.687277	LOGISTIC-BINARY	Operative procedures - secondary OPCS4: Y35.9 Unspecified introduction of removable radioactive material into organ NOC	100091	Health-related outcomes	2000	Hospital inpatient	2005	Summary Operations	2005	Health-related outcomes > Hospital inpatient > Summary Operations
11680	NO	N/A	41272#Y359	CAT-MUL	111573/12(111585)	-0.125512	-0.803647	0.431813	0.687277	LOGISTIC-BINARY	Operative procedures - OPCS4: Y35.9 Unspecified introduction of removable radioactive material into organ NOC	100091	Health-related outcomes	2000	Hospital inpatient	2005	Summary Operations	2005	Health-related outcomes > Hospital inpatient > Summary Operations
11681	NO	N/A	41210#T659	CAT-MUL	111574/11(111585)	-0.129629	-0.836294	0.441277	0.687303	LOGISTIC-BINARY	Operative procedures - secondary OPCS4: T65.9 Unspecified excision of tendon	100091	Health-related outcomes	2000	Hospital inpatient	2005	Summary Operations	2005	Health-related outcomes > Hospital inpatient > Summary Operations
11682	NO	N/A	41249#3002	CAT-MUL	111327/14(111341)	-0.11465	-0.731336	0.396662	0.68755	LOGISTIC-BINARY	Methods of admission to hospital (recoded): Maternity admission: Ante-partum	100091	Health-related outcomes	2000	Hospital inpatient	2001	Summary Administration	2001	Health-related outcomes > Hospital inpatient > Summary Administration
11683	NO	N/A	41200#W562	CAT-MUL	111517/68(111585)	-0.0502038	-0.30546	0.184904	0.687566	LOGISTIC-BINARY	Operative procedures - main OPCS4: W56.2 Primary interposition arthroplasty of joint NEC	100091	Health-related outcomes	2000	Hospital inpatient	2005	Summary Operations	2005	Health-related outcomes > Hospital inpatient > Summary Operations
11684	NO	N/A	41272#M388	CAT-MUL	111575/10(111585)	-0.135403	-0.881847	0.455461	0.687735	LOGISTIC-BINARY	Operative procedures - OPCS4: M38.8 Other specified open drainage of bladder	100091	Health-related outcomes	2000	Hospital inpatient	2005	Summary Operations	2005	Health-related outcomes > Hospital inpatient > Summary Operations
11685	NO	N/A	20633	CAT-SIN	29197	-0.00431248	-0.0253405	0.0167156	0.687805	ORDERED-LOGISTIC	Liking for capers	1039	Online follow-up		Food (and other) preferences		Food (and other) preferences	1039	Online follow-up > Food (and other) preferences
11686	NO	N/A	41210#Y555	CAT-MUL	111515/70(111585)	0.0467732	-0.190567	0.266825	0.68791	LOGISTIC-BINARY	Operative procedures - secondary OPCS4: Y55.5 Harvest of random pattern flap of skin from thigh	100091	Health-related outcomes	2000	Hospital inpatient	2005	Summary Operations	2005	Health-related outcomes > Hospital inpatient > Summary Operations
11687	NO	N/A	41272#Y555	CAT-MUL	111515/70(111585)	0.0467732	-0.190567	0.266825	0.68791	LOGISTIC-BINARY	Operative procedures - OPCS4: Y55.5 Harvest of random pattern flap of skin from thigh	100091	Health-related outcomes	2000	Hospital inpatient	2005	Summary Operations	2005	Health-related outcomes > Hospital inpatient > Summary Operations
11688	NO	N/A	20111#101	CAT-MUL	16579/64573(81152)	0.0035092	-0.0135868	0.0206632	0.687951	LOGISTIC-BINARY	Illnesses of siblings	100000	UK Biobank Assessment Centre	100025	Touchscreen	100034	Family history	100034	UK Biobank Assessment Centre > Touchscreen > Family history
11689	NO	N/A	131922	DATE	110326/1259(111585)	0.0113205	-0.0444387	0.0660855	0.688014	LOGISTIC-BINARY	Date M50 first reported (cervical disk disorders)	2413	Health-related outcomes		First occurrences		First occurrences	2413	Health-related outcomes > First occurrences > Musculoskeletal system and connective tissue disorders
11690	NO	N/A	41200#E546	CAT-MUL	111575/10(111585)	-0.1376	-0.895428	0.465859	0.688172	LOGISTIC-BINARY	Operative procedures - main OPCS4: E54.6 Reduction of lung volume	100091	Health-related outcomes	2000	Hospital inpatient	2005	Summary Operations	2005	Health-related outcomes > Hospital inpatient > Summary Operations
11691	NO	N/A	41272#E546	CAT-MUL	111575/10(111585)	-0.1376	-0.895428	0.465859	0.688172	LOGISTIC-BINARY	Operative procedures - OPCS4: E54.6 Reduction of lung volume	100091	Health-related outcomes	2000	Hospital inpatient	2005	Summary Operations	2005	Health-related outcomes > Hospital inpatient > Summary Operations
11692	NO	N/A	132174	DATE	111468/117(111585)	0.0366327	-0.147706	0.210568	0.688196	LOGISTIC-BINARY	Date O06 first reported (unspecified abortion)	2415	Health-related outcomes		First occurrences		First occurrences	2415	Health-related outcomes > First occurrences > Pregnancy, childbirth and the puerperium
11693	NO	N/A	41272#W198	CAT-MUL	111262/323(111585)	-0.0226604	-0.135428	0.08604	0.688225	LOGISTIC-BINARY	Operative procedures - OPCS4: W19.8 Other specified primary open reduction of fracture of bone and intramedullary fixation	100091	Health-related outcomes	2000	Hospital inpatient	2005	Summary Operations	2005	Health-related outcomes > Hospital inpatient > Summary Operations
11694	NO	N/A	41200#M062	CAT-MUL	111537/48(111585)	0.0563296	-0.231961	0.319991	0.688234	LOGISTIC-BINARY	Operative procedures - main OPCS4: M06.2 Drainage of kidney NEC	100091	Health-related outcomes	2000	Hospital inpatient	2005	Summary Operations	2005	Health-related outcomes > Hospital inpatient > Summary Operations
11695	NO	N/A	41272#W331	CAT-MUL	111549/36(111585)	0.0647371	-0.269234	0.36586	0.688286	LOGISTIC-BINARY	Operative procedures - OPCS4: W33.1 Open biopsy of lesion of bone	100091	Health-related outcomes	2000	Hospital inpatient	2005	Summary Operations	2005	Health-related outcomes > Hospital inpatient > Summary Operations
11696	NO	N/A	41200#X654	CAT-MUL	110776/809(111585)	-0.014387	-0.0854937	0.055107	0.688286	LOGISTIC-BINARY	Operative procedures - main OPCS4: X65.4 Delivery of a fraction of external beam radiotherapy NEC	100091	Health-related outcomes	2000	Hospital inpatient	2005	Summary Operations	2005	Health-related outcomes > Hospital inpatient > Summary Operations
11697	NO	N/A	20003#1141168944	CAT-MUL	111518/47(111565)	0.0564227	-0.232934	0.320178	0.688332	LOGISTIC-BINARY	Treatment/medication code: viagra 25mg tablet	100000	UK Biobank Assessment Centre	100071	Verbal interview	100075	Medications	100075	UK Biobank Assessment Centre > Verbal interview > Medications
11698	NO	N/A	41272#C115	CAT-MUL	111503/82(111585)	-0.0453212	-0.275454	0.168322	0.688395	LOGISTIC-BINARY	Operative procedures - OPCS4: C11.5 Graft of skin to canthus	100091	Health-related outcomes	2000	Hospital inpatient	2005	Summary Operations	2005	Health-related outcomes > Hospital inpatient > Summary Operations
11699	NO	N/A	41273#493	CAT-MUL	111556/29(111585)	-0.0773712	-0.4812	0.278931	0.688469	LOGISTIC-BINARY	Operative procedures - OPCS3: 493 Haemorrhoidectomy	100091	Health-related outcomes	2000	Hospital inpatient	2005	Summary Operations	2005	Health-related outcomes > Hospital inpatient > Summary Operations
11700	NO	N/A	41200#U209	CAT-MUL	111522/63(111585)	-0.0517126	-0.316059	0.19102	0.688673	LOGISTIC-BINARY	Operative procedures - main OPCS4: U20.9 Unspecified diagnostic Echocardiography	100091	Health-related outcomes	2000	Hospital inpatient	2005	Summary Operations	2005	Health-related outcomes > Hospital inpatient > Summary Operations
11701	NO	N/A	41210#Z752	CAT-MUL	111565/20(111585)	-0.093854	-0.591785	0.333037	0.688763	LOGISTIC-BINARY	Operative procedures - secondary OPCS4: Z75.2 Ala of sacrum	100091	Health-related outcomes	2000	Hospital inpatient	2005	Summary Operations	2005	Health-related outcomes > Hospital inpatient > Summary Operations
11702	NO	N/A	41272#Z752	CAT-MUL	111565/20(111585)	-0.093854	-0.591785	0.333037	0.688763	LOGISTIC-BINARY	Operative procedures - OPCS4: Z75.2 Ala of sacrum	100091	Health-related outcomes	2000	Hospital inpatient	2005	Summary Operations	2005	Health-related outcomes > Hospital inpatient > Summary Operations
11703	NO	N/A	120037#4	CAT-MUL	30220/553(30773)	0.0170828	-0.0677453	0.0995735	0.688915	LOGISTIC-BINARY	Area most bothered by pain in the last three months	154	Online follow-up		Experience of pain		Experience of pain	154	Online follow-up > Experience of pain
11704	NO	N/A	41272#T243	CAT-MUL	110912/673(111585)	0.0153237	-0.0606523	0.0894384	0.688929	LOGISTIC-BINARY	Operative procedures - OPCS4: T24.3 Repair of umbilical hernia using sutures	100091	Health-related outcomes	2000	Hospital inpatient	2005	Summary Operations	2005	Health-related outcomes > Hospital inpatient > Summary Operations
11705	NO	N/A	41256#441	CAT-MUL	111571/14(111585)	0.102103	-0.442408	0.56753	0.688934	LOGISTIC-BINARY	Operative procedures - main OPCS3: 441 Emergency appendicectomy	100091	Health-related outcomes	2000	Hospital inpatient	2005	Summary Operations	2005	Health-related outcomes > Hospital inpatient > Summary Operations
11706	NO	N/A	41272#T393	CAT-MUL	111563/22(111585)	-0.089219	-0.561667	0.317864	0.689047	LOGISTIC-BINARY	Operative procedures - OPCS4: T39.3 Biopsy of lesion of posterior peritoneum	100091	Health-related outcomes	2000	Hospital inpatient	2005	Summary Operations	2005	Health-related outcomes > Hospital inpatient > Summary Operations
11707	NO	N/A	20003#1140860470	CAT-MUL	111548/17(111565)	-0.101922	-0.647609	0.359115	0.689144	LOGISTIC-BINARY	Treatment/medication code: methyldopa	100000	UK Biobank Assessment Centre	100071	Verbal interview	100075	Medications	100075	UK Biobank Assessment Centre > Verbal interview > Medications
11708	NO	N/A	40006#C671	CAT-MUL	111570/15(111585)	0.0983548	-0.425464	0.547634	0.689185	LOGISTIC-BINARY	Type of cancer: ICD10: C67.1 Dome of bladder	100091	Health-related outcomes	100092	Cancer register	100092	Cancer register	100092	Health-related outcomes > Cancer register
11709	NO	N/A	131804	DATE	110268/1317(111585)	0.0110599	-0.0436243	0.0647945	0.68921	LOGISTIC-BINARY	Date L81 first reported (other disorders of pigmentation)	2412	Health-related outcomes		First occurrences		First occurrences	2412	Health-related outcomes > First occurrences > Skin and subcutaneous tissue disorders
11710	NO	N/A	41210#C224	CAT-MUL	111573/12(111585)	0.109114	-0.479408	0.603489	0.68938	LOGISTIC-BINARY	Operative procedures - secondary OPCS4: C22.4 Injection into eyelid	100091	Health-related outcomes	2000	Hospital inpatient	2005	Summary Operations	2005	Health-related outcomes > Hospital inpatient > Summary Operations
11711	NO	N/A	20003#1141180140	CAT-MUL	111436/129(111565)	0.0346338	-0.140144	0.19995	0.68942	LOGISTIC-BINARY	Treatment/medication code: etoricoxib	100000	UK Biobank Assessment Centre	100071	Verbal interview	100075	Medications	100075	UK Biobank Assessment Centre > Verbal interview > Medications
11712	NO	N/A	20003#1141176670	CAT-MUL	111511/54(111565)	-0.0560333	-0.344174	0.206899	0.689434	LOGISTIC-BINARY	Treatment/medication code: celebrex 200mg capsule	100000	UK Biobank Assessment Centre	100071	Verbal interview	100075	Medications	100075	UK Biobank Assessment Centre > Verbal interview > Medications
11713	NO	N/A	41200#X559	CAT-MUL	111557/28(111585)	-0.0783918	-0.489207	0.283636	0.689464	LOGISTIC-BINARY	Operative procedures - main OPCS4: X55.9 Unspecified other operations on unspecified organ	100091	Health-related outcomes	2000	Hospital inpatient	2005	Summary Operations	2005	Health-related outcomes > Hospital inpatient > Summary Operations
11714	NO	N/A	41210#A651	CAT-MUL	111352/233(111585)	-0.0265484	-0.159734	0.100967	0.689573	LOGISTIC-BINARY	Operative procedures - secondary OPCS4: A65.1 Carpal tunnel release	100091	Health-related outcomes	2000	Hospital inpatient	2005	Summary Operations	2005	Health-related outcomes > Hospital inpatient > Summary Operations
11715	NO	N/A	41200#K221	CAT-MUL	111569/16(111585)	0.0960209	-0.415822	0.535311	0.689748	LOGISTIC-BINARY	Operative procedures - main OPCS4: K22.1 Excision of lesion of atrium	100091	Health-related outcomes	2000	Hospital inpatient	2005	Summary Operations	2005	Health-related outcomes > Hospital inpatient > Summary Operations
11716	NO	N/A	120037#3	CAT-MUL	28089/2684(30773)	-0.00812134	-0.0482377	0.0315357	0.689819	LOGISTIC-BINARY	Area most bothered by pain in the last three months	154	Online follow-up		Experience of pain		Experience of pain	154	Online follow-up > Experience of pain
11717	NO	N/A	22601#34153170	CAT-MUL	23618/28(23646)	-0.0783278	-0.491582	0.282363	0.689985	LOGISTIC-BINARY	Job coding: musician, bandsman, instrumentalist, bellringer; composer, conductor; song writer	100089	Online follow-up	123	Work environment	130	Employment history	130	Online follow-up > Work environment > Employment history
11718	NO	N/A	22617#3415	CAT-MUL	23618/28(23646)	-0.0783278	-0.491582	0.282363	0.689985	LOGISTIC-BINARY	Job code - historical: Musicians	100089	Online follow-up	123	Work environment	130	Employment history	130	Online follow-up > Work environment > Employment history
11719	NO	N/A	41272#P291	CAT-MUL	111525/60(111585)	0.0506998	-0.209148	0.290632	0.690173	LOGISTIC-BINARY	Operative procedures - OPCS4: P29.1 Freeing of adhesions of vagina	100091	Health-related outcomes	2000	Hospital inpatient	2005	Summary Operations	2005	Health-related outcomes > Hospital inpatient > Summary Operations
11720	NO	N/A	41200#H012	CAT-MUL	111002/583(111585)	-0.0166926	-0.0999094	0.0642883	0.690181	LOGISTIC-BINARY	Operative procedures - main OPCS4: H01.2 Emergency excision of abnormal appendix NEC	100091	Health-related outcomes	2000	Hospital inpatient	2005	Summary Operations	2005	Health-related outcomes > Hospital inpatient > Summary Operations
11721	NO	N/A	22601#21233041	CAT-MUL	23421/225(23646)	-0.0268296	-0.161969	0.10213	0.690256	LOGISTIC-BINARY	Job coding: electrical engineer, generating engineer, power engineer, power transmission engineer	100089	Online follow-up	123	Work environment	130	Employment history	130	Online follow-up > Work environment > Employment history
11722	NO	N/A	25897	CONTINUOUS	7106	-0.00481109	-0.0284873	0.0188651	0.690392	LINEAR	Volume of grey matter in VI Cerebellum (left)	1101	UK Biobank Assessment Centre		Imaging		Imaging	1101	UK Biobank Assessment Centre > Imaging > Brain MRI > T1 structural brain MRI > Regional grey matter volumes (FAST)
11723	NO	N/A	26431	CONTINUOUS	7627	-0.00440713	-0.0261164	0.0173022	0.690679	LINEAR	Education score (Scotland)	1	Population characteristics	100094	Baseline characteristics	76	Indices of Multiple Deprivation	76	Population characteristics > Baseline characteristics > Indices of Multiple Deprivation
11724	NO	N/A	120070	INTEGER	4037	0.0124533	-0.0488001	0.0737067	0.690736	ORDERED-LOGISTIC	Number of days in the last 3 months headaches interfered with ability to work, study or enjoy life	154	Online follow-up		Experience of pain		Experience of pain	154	Online follow-up > Experience of pain
11725	NO	N/A	41200#F022	CAT-MUL	111541/44(111585)	0.0582591	-0.243214	0.332703	0.690753	LOGISTIC-BINARY	Operative procedures - main OPCS4: F02.2 Destruction of lesion of lip	100091	Health-related outcomes	2000	Hospital inpatient	2005	Summary Operations	2005	Health-related outcomes > Hospital inpatient > Summary Operations
11726	NO	N/A	20277#6121	CAT-MUL	42054/103(42157)	0.0385964	-0.157781	0.223125	0.690765	LOGISTIC-BINARY	Job code at visit: Nursery nurses	100000	UK Biobank Assessment Centre	100071	Verbal interview	100073	Employment	100073	UK Biobank Assessment Centre > Verbal interview > Employment
11727	NO	N/A	20112#8	CAT-MUL	713/125(838)	0.0390157	-0.157205	0.228095	0.690784	LOGISTIC-BINARY	Illnesses of adopted father: High blood pressure	100000	UK Biobank Assessment Centre	100025	Touchscreen	100034	Family history	100034	UK Biobank Assessment Centre > Touchscreen > Family history
11728	NO	N/A	41272#W314	CAT-MUL	111469/116(111585)	-0.0375922	-0.228873	0.142133	0.690867	LOGISTIC-BINARY	Operative procedures - OPCS4: W31.4 Cancellous chip autograft of bone	100091	Health-related outcomes	2000	Hospital inpatient	2005	Summary Operations	2005	Health-related outcomes > Hospital inpatient > Summary Operations
11729	NO	N/A	41200#L842	CAT-MUL	111537/48(111585)	0.0561887	-0.23399	0.321513	0.690867	LOGISTIC-BINARY	Operative procedures - main OPCS4: L84.2 Combined operations on primary short saphenous vein	100091	Health-related outcomes	2000	Hospital inpatient	2005	Summary Operations	2005	Health-related outcomes > Hospital inpatient > Summary Operations
11730	NO	N/A	41210#L602	CAT-MUL	111535/50(111585)	0.0545973	-0.227276	0.312656	0.690977	LOGISTIC-BINARY	Operative procedures - secondary OPCS4: L60.2 Endarterectomy of femoral artery NEC	100091	Health-related outcomes	2000	Hospital inpatient	2005	Summary Operations	2005	Health-related outcomes > Hospital inpatient > Summary Operations
11731	NO	N/A	41200#N032	CAT-MUL	111544/41(111585)	0.0597786	-0.25053	0.341263	0.691084	LOGISTIC-BINARY	Operative procedures - main OPCS4: N03.2 Drainage of scrotum	100091	Health-related outcomes	2000	Hospital inpatient	2005	Summary Operations	2005	Health-related outcomes > Hospital inpatient > Summary Operations
11732	NO	N/A	30300	CONTINUOUS	106386	-0.00121077	-0.00718292	0.00476137	0.691102	LINEAR	High light scatter reticulocyte count	100078	Biological samples	100079	Assay results	100080	Blood assays	100081	Biological samples > Assay results > Blood assays > Blood count
11733	NO	N/A	728	CAT-SIN	110559	0.00229699	-0.00903114	0.0136251	0.691153	ORDERED-LOGISTIC	Number of vehicles in household	100000	UK Biobank Assessment Centre	100025	Touchscreen	100062	Sociodemographics	100066	UK Biobank Assessment Centre > Touchscreen > Sociodemographics > Household
11734	NO	N/A	41272#H358	CAT-MUL	111542/43(111585)	0.0594283	-0.248602	0.339852	0.691217	LOGISTIC-BINARY	Operative procedures - OPCS4: H35.8 Other specified fixation of rectum for prolapse	100091	Health-related outcomes	2000	Hospital inpatient	2005	Summary Operations	2005	Health-related outcomes > Hospital inpatient > Summary Operations
11735	NO	N/A	41272#S577	CAT-MUL	111064/521(111585)	0.0172882	-0.0692514	0.101423	0.691236	LOGISTIC-BINARY	Operative procedures - OPCS4: S57.7 Dressing of skin using vacuum assisted closure device NEC	100091	Health-related outcomes	2000	Hospital inpatient	2005	Summary Operations	2005	Health-related outcomes > Hospital inpatient > Summary Operations
11736	NO	N/A	41210#L632	CAT-MUL	111568/17(111585)	-0.101079	-0.646448	0.35938	0.69126	LOGISTIC-BINARY	Operative procedures - secondary OPCS4: L63.2 Percutaneous transluminal embolectomy of femoral artery	100091	Health-related outcomes	2000	Hospital inpatient	2005	Summary Operations	2005	Health-related outcomes > Hospital inpatient > Summary Operations
11737	NO	N/A	20003#1140860784	CAT-MUL	111550/15(111565)	0.096971	-0.423251	0.543343	0.691271	LOGISTIC-BINARY	Treatment/medication code: innozide tablet	100000	UK Biobank Assessment Centre	100071	Verbal interview	100075	Medications	100075	UK Biobank Assessment Centre > Verbal interview > Medications
11738	NO	N/A	41272#K631	CAT-MUL	110901/684(111585)	0.0151117	-0.0603984	0.0888028	0.691277	LOGISTIC-BINARY	Operative procedures - OPCS4: K63.1 Angiocardiography of combination of right and left side of heart	100091	Health-related outcomes	2000	Hospital inpatient	2005	Summary Operations	2005	Health-related outcomes > Hospital inpatient > Summary Operations
11739	NO	N/A	41200#X676	CAT-MUL	111563/22(111585)	-0.0888014	-0.562782	0.319175	0.691281	LOGISTIC-BINARY	Operative procedures - main OPCS4: X67.6 Preparation for superficial radiotherapy with simple calculation	100091	Health-related outcomes	2000	Hospital inpatient	2005	Summary Operations	2005	Health-related outcomes > Hospital inpatient > Summary Operations
11740	NO	N/A	41272#X676	CAT-MUL	111563/22(111585)	-0.0888014	-0.562782	0.319175	0.691281	LOGISTIC-BINARY	Operative procedures - OPCS4: X67.6 Preparation for superficial radiotherapy with simple calculation	100091	Health-related outcomes	2000	Hospital inpatient	2005	Summary Operations	2005	Health-related outcomes > Hospital inpatient > Summary Operations
11741	NO	N/A	21036	CAT-SIN	7904	0.00840259	-0.0330571	0.0498623	0.691325	ORDERED-LOGISTIC	Severity of current abdominal pain	100089	Online follow-up	153	Digestive health	153	Digestive health	153	Online follow-up > Digestive health
11742	NO	N/A	23296	CONTINUOUS	1296	0.0112333	-0.0442727	0.0667392	0.69141	LINEAR	Femur upper neck BMD (bone mineral density) T-score (left)	100000	UK Biobank Assessment Centre	100003	Imaging	103	DXA assessment	125	UK Biobank Assessment Centre > Imaging > DXA assessment > Bone size, mineral and density by DXA
11743	NO	N/A	41200#K571	CAT-MUL	111331/254(111585)	-0.0252776	-0.152767	0.0970163	0.69143	LOGISTIC-BINARY	Operative procedures - main OPCS4: K57.1 Percutaneous transluminal ablation of atrioventricular node	100091	Health-related outcomes	2000	Hospital inpatient	2005	Summary Operations	2005	Health-related outcomes > Hospital inpatient > Summary Operations
11744	NO	N/A	41200#M654	CAT-MUL	111145/440(111585)	0.0187075	-0.0751328	0.109707	0.691462	LOGISTIC-BINARY	Operative procedures - main OPCS4: M65.4 Endoscopic resection of prostate using laser	100091	Health-related outcomes	2000	Hospital inpatient	2005	Summary Operations	2005	Health-related outcomes > Hospital inpatient > Summary Operations
11745	NO	N/A	41200#C121	CAT-MUL	109502/2083(111585)	-0.00881818	-0.0526809	0.0344335	0.691496	LOGISTIC-BINARY	Operative procedures - main OPCS4: C12.1 Excision of lesion of eyelid NEC	100091	Health-related outcomes	2000	Hospital inpatient	2005	Summary Operations	2005	Health-related outcomes > Hospital inpatient > Summary Operations
11746	NO	N/A	40011#8745	CAT-MUL	111571/14(111585)	0.100078	-0.440467	0.558833	0.691553	LOGISTIC-BINARY	Histology of cancer tumour: Desmoplastic melanoma	100091	Health-related outcomes	100092	Cancer register	100092	Cancer register	100092	Health-related outcomes > Cancer register
11747	NO	N/A	12253-0	CAT-SIN	11276/11638	-999	-999	-999	0.691573	MULTINOMIAL-LOGISTIC	DXA measuring method	100000	UK Biobank Assessment Centre	100003	Imaging	103	DXA assessment	103	UK Biobank Assessment Centre > Imaging > DXA assessment
11748	NO	N/A	41272#T381	CAT-MUL	111565/20(111585)	0.0854105	-0.368307	0.481957	0.691632	LOGISTIC-BINARY	Operative procedures - OPCS4: T38.1 Excision of lesion of mesentery of colon	100091	Health-related outcomes	2000	Hospital inpatient	2005	Summary Operations	2005	Health-related outcomes > Hospital inpatient > Summary Operations
11749	NO	N/A	41210#T253	CAT-MUL	111502/83(111585)	-0.044486	-0.272883	0.16753	0.691636	LOGISTIC-BINARY	Operative procedures - secondary OPCS4: T25.3 Primary repair of incisional hernia using sutures	100091	Health-related outcomes	2000	Hospital inpatient	2005	Summary Operations	2005	Health-related outcomes > Hospital inpatient > Summary Operations
11750	NO	N/A	41210#L862	CAT-MUL	111513/72(111585)	0.045777	-0.189312	0.264023	0.691641	LOGISTIC-BINARY	Operative procedures - secondary OPCS4: L86.2 Ultrasound guided foam sclerotherapy for varicose vein of leg	100091	Health-related outcomes	2000	Hospital inpatient	2005	Summary Operations	2005	Health-related outcomes > Hospital inpatient > Summary Operations
11751	NO	N/A	20003#1140872290	CAT-MUL	111462/103(111565)	0.0383674	-0.157366	0.222366	0.691652	LOGISTIC-BINARY	Treatment/medication code: lamotrigine	100000	UK Biobank Assessment Centre	100071	Verbal interview	100075	Medications	100075	UK Biobank Assessment Centre > Verbal interview > Medications
11752	NO	N/A	41200#K599	CAT-MUL	111569/16(111585)	0.0942138	-0.410291	0.529053	0.691668	LOGISTIC-BINARY	Operative procedures - main OPCS4: K59.9 Unspecified cardioverter defibrillator introduced through the vein	100091	Health-related outcomes	2000	Hospital inpatient	2005	Summary Operations	2005	Health-related outcomes > Hospital inpatient > Summary Operations
11753	NO	N/A	41200#V524	CAT-MUL	111574/11(111585)	0.113292	-0.50408	0.630869	0.691776	LOGISTIC-BINARY	Operative procedures - main OPCS4: V52.4 Biopsy of lesion of intervertebral disc NEC	100091	Health-related outcomes	2000	Hospital inpatient	2005	Summary Operations	2005	Health-related outcomes > Hospital inpatient > Summary Operations
11754	NO	N/A	41272#V524	CAT-MUL	111574/11(111585)	0.113292	-0.50408	0.630869	0.691776	LOGISTIC-BINARY	Operative procedures - OPCS4: V52.4 Biopsy of lesion of intervertebral disc NEC	100091	Health-related outcomes	2000	Hospital inpatient	2005	Summary Operations	2005	Health-related outcomes > Hospital inpatient > Summary Operations
11755	NO	N/A	22416	CONTINUOUS	1439	-0.00721888	-0.0429512	0.0285134	0.691941	LINEAR	Total lean tissue volume	100000	UK Biobank Assessment Centre	100003	Imaging	105	Abdominal MRI	149	UK Biobank Assessment Centre > Imaging > Abdominal MRI > Abdominal composition
11756	NO	N/A	22601#91392751	CAT-MUL	23632/14(23646)	-0.11151	-0.722652	0.390975	0.691943	LOGISTIC-BINARY	Job coding: other work in this industry: factory hand, mate, assistant, handler, loader	100089	Online follow-up	123	Work environment	130	Employment history	130	Online follow-up > Work environment > Employment history
11757	NO	N/A	41200#T232	CAT-MUL	111569/16(111585)	0.0952103	-0.415458	0.535437	0.692051	LOGISTIC-BINARY	Operative procedures - main OPCS4: T23.2 Repair of recurrent femoral hernia using insert of prosthetic material	100091	Health-related outcomes	2000	Hospital inpatient	2005	Summary Operations	2005	Health-related outcomes > Hospital inpatient > Summary Operations
11758	NO	N/A	41272#F443	CAT-MUL	111524/61(111585)	0.0493919	-0.205739	0.284617	0.692254	LOGISTIC-BINARY	Operative procedures - OPCS4: F44.3 Excision of parotid gland NEC	100091	Health-related outcomes	2000	Hospital inpatient	2005	Summary Operations	2005	Health-related outcomes > Hospital inpatient > Summary Operations
11759	NO	N/A	5079	CONTINUOUS	27321	-0.00239377	-0.0142492	0.0094617	0.692286	LINEAR	logMAR in round (right)	100000	UK Biobank Assessment Centre	100006	Physical measures	100013	Eye measures	100017	UK Biobank Assessment Centre > Physical measures > Eye measures > Visual acuity
11760	NO	N/A	41210#K608	CAT-MUL	111563/22(111585)	-0.0880459	-0.559029	0.31873	0.692313	LOGISTIC-BINARY	Operative procedures - secondary OPCS4: K60.8 Other specified cardiac pacemaker system introduced through vein	100091	Health-related outcomes	2000	Hospital inpatient	2005	Summary Operations	2005	Health-related outcomes > Hospital inpatient > Summary Operations
11761	NO	N/A	40006#C165	CAT-MUL	111564/21(111585)	-0.0900981	-0.573647	0.325184	0.692462	LOGISTIC-BINARY	Type of cancer: ICD10: C16.5 Lesser curvature of stomach, unspecified	100091	Health-related outcomes	100092	Cancer register	100092	Cancer register	100092	Health-related outcomes > Cancer register
11762	NO	N/A	41210#Z854	CAT-MUL	111389/196(111585)	0.0279131	-0.113684	0.163237	0.692533	LOGISTIC-BINARY	Operative procedures - secondary OPCS4: Z85.4 Talonavicular joint	100091	Health-related outcomes	2000	Hospital inpatient	2005	Summary Operations	2005	Health-related outcomes > Hospital inpatient > Summary Operations
11763	NO	N/A	41272#Z854	CAT-MUL	111389/196(111585)	0.0279131	-0.113684	0.163237	0.692533	LOGISTIC-BINARY	Operative procedures - OPCS4: Z85.4 Talonavicular joint	100091	Health-related outcomes	2000	Hospital inpatient	2005	Summary Operations	2005	Health-related outcomes > Hospital inpatient > Summary Operations
11764	NO	N/A	6142#6	CAT-MUL	105647/5685(111332)	0.00538745	-0.0214382	0.0320015	0.692698	LOGISTIC-BINARY	Current employment status: Doing unpaid or voluntary work	100000	UK Biobank Assessment Centre	100025	Touchscreen	100062	Sociodemographics	100064	UK Biobank Assessment Centre > Touchscreen > Sociodemographics > Employment
11765	NO	N/A	102830	CAT-SIN	15789	0.0152502	0.014156	0.0163445	0.692724	ORDERED-LOGISTIC	Soft cheese intake	100089	Online follow-up	100090	Diet by 24-hour recall	100107	Milk/eggs/cheese yesterday	100107	Online follow-up > Diet by 24-hour recall > Milk/eggs/cheese yesterday
11766	NO	N/A	41272#B279	CAT-MUL	111193/392(111585)	-0.020358	-0.12304	0.0789955	0.692739	LOGISTIC-BINARY	Operative procedures - OPCS4: B27.9 Unspecified total excision of breast	100091	Health-related outcomes	2000	Hospital inpatient	2005	Summary Operations	2005	Health-related outcomes > Hospital inpatient > Summary Operations
11767	NO	N/A	41272#D241	CAT-MUL	111512/73(111585)	0.0452592	-0.187994	0.261904	0.692752	LOGISTIC-BINARY	Operative procedures - OPCS4: D24.1 Implantation of intracochlear prosthesis	100091	Health-related outcomes	2000	Hospital inpatient	2005	Summary Operations	2005	Health-related outcomes > Hospital inpatient > Summary Operations
11768	NO	N/A	41200#H444	CAT-MUL	111323/262(111585)	0.0241653	-0.0981362	0.141748	0.692766	LOGISTIC-BINARY	Operative procedures - main OPCS4: H44.4 Examination of rectum under anaesthetic	100091	Health-related outcomes	2000	Hospital inpatient	2005	Summary Operations	2005	Health-related outcomes > Hospital inpatient > Summary Operations
11769	NO	N/A	41210#L264	CAT-MUL	111045/540(111585)	0.0168728	-0.0680499	0.0994889	0.692919	LOGISTIC-BINARY	Operative procedures - secondary OPCS4: L26.4 Aortography	100091	Health-related outcomes	2000	Hospital inpatient	2005	Summary Operations	2005	Health-related outcomes > Hospital inpatient > Summary Operations
11770	NO	N/A	41272#W391	CAT-MUL	111227/358(111585)	0.0207373	-0.0840128	0.121992	0.692987	LOGISTIC-BINARY	Operative procedures - OPCS4: W39.1 Primary total prosthetic replacement of hip joint NEC	100091	Health-related outcomes	2000	Hospital inpatient	2005	Summary Operations	2005	Health-related outcomes > Hospital inpatient > Summary Operations
11771	NO	N/A	102060	CAT-SIN	15791	-0.0227455	-0.0232235	-0.0222675	0.693252	ORDERED-LOGISTIC	Danish pastry intake	100089	Online follow-up	100090	Diet by 24-hour recall	100109	Soup/snacks/pastries yesterday	100109	Online follow-up > Diet by 24-hour recall > Soup/snacks/pastries yesterday
11772	NO	N/A	41210#H221	CAT-MUL	110575/1010(111585)	0.0123759	-0.0497551	0.0732706	0.693284	LOGISTIC-BINARY	Operative procedures - secondary OPCS4: H22.1 Diagnostic fibreoptic endoscopic examination of colon and biopsy of lesion of colon	100091	Health-related outcomes	2000	Hospital inpatient	2005	Summary Operations	2005	Health-related outcomes > Hospital inpatient > Summary Operations
11773	NO	N/A	1618	CAT-SIN	16841/44385(61226)	0.00367844	-0.0145807	0.0219825	0.693306	LOGISTIC-BINARY	Alcohol usually taken with meals	100000	UK Biobank Assessment Centre	100025	Touchscreen	100050	Lifestyle and environment	100051	UK Biobank Assessment Centre > Touchscreen > Lifestyle and environment > Alcohol
11774	NO	N/A	41210#O301	CAT-MUL	110408/1177(111585)	-0.0116135	-0.0699146	0.0455929	0.693452	LOGISTIC-BINARY	Operative procedures - secondary OPCS4: O30.1 Hepatic flexure	100091	Health-related outcomes	2000	Hospital inpatient	2005	Summary Operations	2005	Health-related outcomes > Hospital inpatient > Summary Operations
11775	NO	N/A	41272#O301	CAT-MUL	110408/1177(111585)	-0.0116135	-0.0699146	0.0455929	0.693452	LOGISTIC-BINARY	Operative procedures - OPCS4: O30.1 Hepatic flexure	100091	Health-related outcomes	2000	Hospital inpatient	2005	Summary Operations	2005	Health-related outcomes > Hospital inpatient > Summary Operations
11776	NO	N/A	22601#53142539	CAT-MUL	23580/66(23646)	-0.0491813	-0.305023	0.185258	0.693471	LOGISTIC-BINARY	Job coding: plumber	100089	Online follow-up	123	Work environment	130	Employment history	130	Online follow-up > Work environment > Employment history
11777	NO	N/A	41210#T313	CAT-MUL	111553/32(111585)	-0.0725832	-0.456872	0.26825	0.693486	LOGISTIC-BINARY	Operative procedures - secondary OPCS4: T31.3 Excision of lesion of anterior abdominal wall NEC	100091	Health-related outcomes	2000	Hospital inpatient	2005	Summary Operations	2005	Health-related outcomes > Hospital inpatient > Summary Operations
11778	NO	N/A	20088#341	CAT-MUL	14918/875(15793)	-0.0138727	-0.0835952	0.054416	0.693496	LOGISTIC-BINARY	Types of spreads/sauces consumed: Low fat mayonnaise	100089	Online follow-up	100090	Diet by 24-hour recall	100110	Spreads/sauces/cooking oils yesterday	100110	Online follow-up > Diet by 24-hour recall > Spreads/sauces/cooking oils yesterday
11779	NO	N/A	22617#5492	CAT-MUL	23594/52(23646)	-0.0557501	-0.347643	0.208475	0.693522	LOGISTIC-BINARY	Job code - historical: Furniture makers, other craft woodworkers	100089	Online follow-up	123	Work environment	130	Employment history	130	Online follow-up > Work environment > Employment history
11780	NO	N/A	41210#Z255	CAT-MUL	111542/43(111585)	0.0585167	-0.247284	0.33679	0.693549	LOGISTIC-BINARY	Operative procedures - secondary OPCS4: Z25.5 Tongue	100091	Health-related outcomes	2000	Hospital inpatient	2005	Summary Operations	2005	Health-related outcomes > Hospital inpatient > Summary Operations
11781	NO	N/A	41272#Z255	CAT-MUL	111542/43(111585)	0.0585167	-0.247284	0.33679	0.693549	LOGISTIC-BINARY	Operative procedures - OPCS4: Z25.5 Tongue	100091	Health-related outcomes	2000	Hospital inpatient	2005	Summary Operations	2005	Health-related outcomes > Hospital inpatient > Summary Operations
11782	NO	N/A	41272#C186	CAT-MUL	111331/254(111585)	-0.0251277	-0.152804	0.0973519	0.693592	LOGISTIC-BINARY	Operative procedures - OPCS4: C18.6 Correction of ptosis of eyelid using aponeurosis technique	100091	Health-related outcomes	2000	Hospital inpatient	2005	Summary Operations	2005	Health-related outcomes > Hospital inpatient > Summary Operations
11783	NO	N/A	20003#1141152736	CAT-MUL	111552/13(111565)	0.104259	-0.462948	0.585586	0.693592	LOGISTIC-BINARY	Treatment/medication code: zispin 30mg tablet	100000	UK Biobank Assessment Centre	100071	Verbal interview	100075	Medications	100075	UK Biobank Assessment Centre > Verbal interview > Medications
11784	NO	N/A	41272#G447	CAT-MUL	111531/54(111585)	-0.0551546	-0.343084	0.207187	0.693594	LOGISTIC-BINARY	Operative procedures - OPCS4: G44.7 Fibreoptic endoscopic removal of gastrostomy tube	100091	Health-related outcomes	2000	Hospital inpatient	2005	Summary Operations	2005	Health-related outcomes > Hospital inpatient > Summary Operations
11785	NO	N/A	41272#T678	CAT-MUL	111503/82(111585)	0.0424426	-0.17649	0.246588	0.693602	LOGISTIC-BINARY	Operative procedures - OPCS4: T67.8 Other specified primary repair of tendon	100091	Health-related outcomes	2000	Hospital inpatient	2005	Summary Operations	2005	Health-related outcomes > Hospital inpatient > Summary Operations
11786	NO	N/A	41200#H482	CAT-MUL	111270/315(111585)	-0.0224858	-0.136526	0.0873815	0.6937	LOGISTIC-BINARY	Operative procedures - main OPCS4: H48.2 Excision of skin tag of anus	100091	Health-related outcomes	2000	Hospital inpatient	2005	Summary Operations	2005	Health-related outcomes > Hospital inpatient > Summary Operations
11787	NO	N/A	100220	CAT-SIN	15783	-0.0237074	-0.0238995	-0.0235153	0.693909	ORDERED-LOGISTIC	Fruit smoothie intake	100089	Online follow-up	100090	Diet by 24-hour recall	100104	Hot/cold beverages yesterday	100104	Online follow-up > Diet by 24-hour recall > Hot/cold beverages yesterday
11788	NO	N/A	20438	CAT-SIN	14662	-0.00600022	-0.0358816	0.0238811	0.693922	ORDERED-LOGISTIC	Duration of worst depression	100089	Online follow-up	136	Mental health	138	Depression	138	Online follow-up > Mental health > Depression
11789	NO	N/A	41200#W783	CAT-MUL	111547/38(111585)	-0.0664573	-0.417223	0.247285	0.693923	LOGISTIC-BINARY	Operative procedures - main OPCS4: W78.3 Release of contracture of knee joint	100091	Health-related outcomes	2000	Hospital inpatient	2005	Summary Operations	2005	Health-related outcomes > Hospital inpatient > Summary Operations
11790	NO	N/A	20003#1140928880	CAT-MUL	111533/32(111565)	0.0673534	-0.288104	0.385964	0.693985	LOGISTIC-BINARY	Treatment/medication code: geltears gel	100000	UK Biobank Assessment Centre	100071	Verbal interview	100075	Medications	100075	UK Biobank Assessment Centre > Verbal interview > Medications
11791	NO	N/A	1259	CAT-SIN	105133	0.00469118	0.00445882	0.00492354	0.69399	ORDERED-LOGISTIC	Smoking/smokers in household	100000	UK Biobank Assessment Centre	100025	Touchscreen	100050	Lifestyle and environment	100058	UK Biobank Assessment Centre > Touchscreen > Lifestyle and environment > Smoking
11792	NO	N/A	130916	DATE	111314/271(111585)	0.0236642	-0.0965738	0.139326	0.693995	LOGISTIC-BINARY	Date F48 first reported (other neurotic disorders)	2405	Health-related outcomes		First occurrences		First occurrences	2405	Health-related outcomes > First occurrences > Mental and behavioural disorders
11793	NO	N/A	41272#L522	CAT-MUL	111574/11(111585)	-0.126069	-0.827957	0.443319	0.694004	LOGISTIC-BINARY	Operative procedures - OPCS4: L52.2 Endarterectomy of iliac artery NEC	100091	Health-related outcomes	2000	Hospital inpatient	2005	Summary Operations	2005	Health-related outcomes > Hospital inpatient > Summary Operations
11794	NO	N/A	20544#1	CAT-MUL	29960/289(30249)	-0.0236102	-0.143676	0.0917155	0.694036	LOGISTIC-BINARY	Mental health problems ever diagnosed by a professional: Social anxiety or social phobia	100089	Online follow-up	136	Mental health	137	Mental distress	137	Online follow-up > Mental health > Mental distress
11795	NO	N/A	41272#W831	CAT-MUL	111564/21(111585)	0.0826833	-0.359739	0.469932	0.694069	LOGISTIC-BINARY	Operative procedures - OPCS4: W83.1 Endoscopic drilling of lesion of articular cartilage	100091	Health-related outcomes	2000	Hospital inpatient	2005	Summary Operations	2005	Health-related outcomes > Hospital inpatient > Summary Operations
11796	NO	N/A	41200#H258	CAT-MUL	111473/112(111585)	-0.038015	-0.233729	0.145721	0.694161	LOGISTIC-BINARY	Operative procedures - main OPCS4: H25.8 Other specified diagnostic endoscopic examination of lower bowel using fibreoptic sigmoidoscope	100091	Health-related outcomes	2000	Hospital inpatient	2005	Summary Operations	2005	Health-related outcomes > Hospital inpatient > Summary Operations
11797	NO	N/A	102210	CAT-SIN	15791	0.0211853	0.0206089	0.0217616	0.694185	ORDERED-LOGISTIC	Sponge pudding intake	100089	Online follow-up	100090	Diet by 24-hour recall	100109	Soup/snacks/pastries yesterday	100109	Online follow-up > Diet by 24-hour recall > Soup/snacks/pastries yesterday
11798	NO	N/A	20003#1141178036	CAT-MUL	111528/37(111565)	-0.0676007	-0.424691	0.252036	0.694288	LOGISTIC-BINARY	Treatment/medication code: eltroxin 25micrograms tablet	100000	UK Biobank Assessment Centre	100071	Verbal interview	100075	Medications	100075	UK Biobank Assessment Centre > Verbal interview > Medications
11799	NO	N/A	131356	DATE	102602/8983(111585)	0.00432863	-0.017344	0.0258731	0.694591	LOGISTIC-BINARY	Date I51 first reported (complications and ill-defined descriptions of heart disease)	2409	Health-related outcomes		First occurrences		First occurrences	2409	Health-related outcomes > First occurrences > Circulatory system disorders
11800	NO	N/A	6156#14	CAT-MUL	5280/724(6004)	-0.0157639	-0.0953339	0.0621784	0.69473	LOGISTIC-BINARY	Manic/hyper symptoms: I was more creative or had more ideas than usual	100000	UK Biobank Assessment Centre	100025	Touchscreen	100059	Psychosocial factors	100060	UK Biobank Assessment Centre > Touchscreen > Psychosocial factors > Mental health
11801	NO	N/A	20003#1140863120	CAT-MUL	111538/27(111565)	-0.0792809	-0.503118	0.292811	0.69474	LOGISTIC-BINARY	Treatment/medication code: loprazolam	100000	UK Biobank Assessment Centre	100071	Verbal interview	100075	Medications	100075	UK Biobank Assessment Centre > Verbal interview > Medications
11802	NO	N/A	41210#N012	CAT-MUL	111572/13(111585)	0.102525	-0.45789	0.577527	0.694747	LOGISTIC-BINARY	Operative procedures - secondary OPCS4: N01.2 Excision of lesion of scrotum	100091	Health-related outcomes	2000	Hospital inpatient	2005	Summary Operations	2005	Health-related outcomes > Hospital inpatient > Summary Operations
11803	NO	N/A	41200#B083	CAT-MUL	111368/217(111585)	-0.0271128	-0.165662	0.105366	0.694762	LOGISTIC-BINARY	Operative procedures - main OPCS4: B08.3 Hemithyroidectomy	100091	Health-related outcomes	2000	Hospital inpatient	2005	Summary Operations	2005	Health-related outcomes > Hospital inpatient > Summary Operations
11804	NO	N/A	41210#P231	CAT-MUL	111494/91(111585)	0.0405979	-0.169211	0.236995	0.694763	LOGISTIC-BINARY	Operative procedures - secondary OPCS4: P23.1 Anterior and posterior colporrhaphy NEC	100091	Health-related outcomes	2000	Hospital inpatient	2005	Summary Operations	2005	Health-related outcomes > Hospital inpatient > Summary Operations
11805	NO	N/A	41210#M478	CAT-MUL	111488/97(111585)	0.0389866	-0.162312	0.227808	0.694817	LOGISTIC-BINARY	Operative procedures - secondary OPCS4: M47.8 Other specified urethral catheterisation of bladder	100091	Health-related outcomes	2000	Hospital inpatient	2005	Summary Operations	2005	Health-related outcomes > Hospital inpatient > Summary Operations
11806	NO	N/A	22601#91492769	CAT-MUL	23636/10(23646)	-0.129557	-0.864989	0.450558	0.694883	LOGISTIC-BINARY	Job coding: storesman, warehouseman, porter	100089	Online follow-up	123	Work environment	130	Employment history	130	Online follow-up > Work environment > Employment history
11807	NO	N/A	41210#F095	CAT-MUL	111496/89(111585)	0.0407163	-0.170039	0.237806	0.695054	LOGISTIC-BINARY	Operative procedures - secondary OPCS4: F09.5 Surgical removal of retained root of tooth	100091	Health-related outcomes	2000	Hospital inpatient	2005	Summary Operations	2005	Health-related outcomes > Hospital inpatient > Summary Operations
11808	NO	N/A	41200#T561	CAT-MUL	111500/85(111585)	-0.0434515	-0.269075	0.166201	0.695057	LOGISTIC-BINARY	Operative procedures - main OPCS4: T56.1 Dermofasciectomy	100091	Health-related outcomes	2000	Hospital inpatient	2005	Summary Operations	2005	Health-related outcomes > Hospital inpatient > Summary Operations
11809	NO	N/A	23299	CONTINUOUS	7720	-0.00426141	-0.0255846	0.0170618	0.695248	LINEAR	Femur neck BMD (bone mineral density) (left)	100000	UK Biobank Assessment Centre	100003	Imaging	103	DXA assessment	125	UK Biobank Assessment Centre > Imaging > DXA assessment > Bone size, mineral and density by DXA
11810	NO	N/A	20277#8211	CAT-MUL	41824/333(42157)	0.0213875	-0.0875844	0.12666	0.695426	LOGISTIC-BINARY	Job code at visit: Heavy goods vehicle drivers	100000	UK Biobank Assessment Centre	100071	Verbal interview	100073	Employment	100073	UK Biobank Assessment Centre > Verbal interview > Employment
11811	NO	N/A	25854	CONTINUOUS	7106	-0.00461458	-0.0277213	0.0184921	0.69545	LINEAR	Volume of grey matter in Temporal Fusiform Cortex, anterior division (left)	1101	UK Biobank Assessment Centre		Imaging		Imaging	1101	UK Biobank Assessment Centre > Imaging > Brain MRI > T1 structural brain MRI > Regional grey matter volumes (FAST)
11812	NO	N/A	41210#C434	CAT-MUL	110973/612(111585)	0.0157999	-0.0643573	0.0939102	0.695472	LOGISTIC-BINARY	Operative procedures - secondary OPCS4: C43.4 Subconjunctival injection	100091	Health-related outcomes	2000	Hospital inpatient	2005	Summary Operations	2005	Health-related outcomes > Hospital inpatient > Summary Operations
11813	NO	N/A	104230	CAT-SIN	15791	0.0154339	0.0133412	0.0175267	0.695517	ORDERED-LOGISTIC	Leek intake	100089	Online follow-up	100090	Diet by 24-hour recall	100103	Fruit/vegetables yesterday	100103	Online follow-up > Diet by 24-hour recall > Fruit/vegetables yesterday
11814	NO	N/A	20001#99999	CAT-MUL	111446/119(111565)	-0.0366492	-0.226022	0.141538	0.695561	LOGISTIC-BINARY	Cancer code, self-reported: unclassifiable	100000	UK Biobank Assessment Centre	100071	Verbal interview	100074	Medical conditions	100074	UK Biobank Assessment Centre > Verbal interview > Medical conditions
11815	NO	N/A	41272#K503	CAT-MUL	111560/25(111585)	-0.0812901	-0.519513	0.299851	0.695733	LOGISTIC-BINARY	Operative procedures - OPCS4: K50.3 Percutaneous transluminal injection of therapeutic substance into coronary artery NEC	100091	Health-related outcomes	2000	Hospital inpatient	2005	Summary Operations	2005	Health-related outcomes > Hospital inpatient > Summary Operations
11816	NO	N/A	41200#W133	CAT-MUL	111551/34(111585)	-0.06947	-0.439552	0.259836	0.695766	LOGISTIC-BINARY	Operative procedures - main OPCS4: W13.3 Cuneiform osteotomy NEC	100091	Health-related outcomes	2000	Hospital inpatient	2005	Summary Operations	2005	Health-related outcomes > Hospital inpatient > Summary Operations
11817	NO	N/A	41200#M421	CAT-MUL	109695/1890(111585)	-0.00910975	-0.0551126	0.0362212	0.695781	LOGISTIC-BINARY	Operative procedures - main OPCS4: M42.1 Endoscopic resection of lesion of bladder	100091	Health-related outcomes	2000	Hospital inpatient	2005	Summary Operations	2005	Health-related outcomes > Hospital inpatient > Summary Operations
11818	NO	N/A	41272#W368	CAT-MUL	111569/16(111585)	-0.10458	-0.678796	0.379174	0.695914	LOGISTIC-BINARY	Operative procedures - OPCS4: W36.8 Other specified diagnostic puncture of bone	100091	Health-related outcomes	2000	Hospital inpatient	2005	Summary Operations	2005	Health-related outcomes > Hospital inpatient > Summary Operations
11819	NO	N/A	41210#N111	CAT-MUL	111565/20(111585)	-0.090974	-0.585839	0.333063	0.695967	LOGISTIC-BINARY	Operative procedures - secondary OPCS4: N11.1 Excision of hydrocele sac	100091	Health-related outcomes	2000	Hospital inpatient	2005	Summary Operations	2005	Health-related outcomes > Hospital inpatient > Summary Operations
11820	NO	N/A	22601#81162743	CAT-MUL	23604/42(23646)	0.0577545	-0.247946	0.333731	0.696087	LOGISTIC-BINARY	Job coding: machine operator, plastics moulder, foreman	100089	Online follow-up	123	Work environment	130	Employment history	130	Online follow-up > Work environment > Employment history
11821	NO	N/A	22617#8116	CAT-MUL	23604/42(23646)	0.0577545	-0.247946	0.333731	0.696087	LOGISTIC-BINARY	Job code - historical: Plastics process operatives	100089	Online follow-up	123	Work environment	130	Employment history	130	Online follow-up > Work environment > Employment history
11822	NO	N/A	20003#1140868134	CAT-MUL	111552/13(111565)	0.102648	-0.461116	0.580752	0.696117	LOGISTIC-BINARY	Treatment/medication code: ondansetron	100000	UK Biobank Assessment Centre	100071	Verbal interview	100075	Medications	100075	UK Biobank Assessment Centre > Verbal interview > Medications
11823	NO	N/A	20003#1140875546	CAT-MUL	111543/22(111565)	0.0801065	-0.350785	0.458587	0.696162	LOGISTIC-BINARY	Treatment/medication code: piroxicam 0.5% gel	100000	UK Biobank Assessment Centre	100071	Verbal interview	100075	Medications	100075	UK Biobank Assessment Centre > Verbal interview > Medications
11824	NO	N/A	40006#D075	CAT-MUL	111365/220(111585)	-0.0266178	-0.163333	0.104105	0.696235	LOGISTIC-BINARY	Type of cancer: ICD10: D07.5 Prostate	100091	Health-related outcomes	100092	Cancer register	100092	Cancer register	100092	Health-related outcomes > Cancer register
11825	NO	N/A	20003#1140871336	CAT-MUL	111483/82(111565)	0.0420474	-0.176831	0.246288	0.69636	LOGISTIC-BINARY	Treatment/medication code: indomethacin	100000	UK Biobank Assessment Centre	100071	Verbal interview	100075	Medications	100075	UK Biobank Assessment Centre > Verbal interview > Medications
11826	NO	N/A	41272#P092	CAT-MUL	111544/41(111585)	-0.0631798	-0.398422	0.238466	0.696397	LOGISTIC-BINARY	Operative procedures - OPCS4: P09.2 Drainage of lesion of vulva	100091	Health-related outcomes	2000	Hospital inpatient	2005	Summary Operations	2005	Health-related outcomes > Hospital inpatient > Summary Operations
11827	NO	N/A	41272#D143	CAT-MUL	111541/44(111585)	0.0571294	-0.244374	0.331568	0.696457	LOGISTIC-BINARY	Operative procedures - OPCS4: D14.3 Revision of tympanoplasty	100091	Health-related outcomes	2000	Hospital inpatient	2005	Summary Operations	2005	Health-related outcomes > Hospital inpatient > Summary Operations
11828	NO	N/A	41272#P239	CAT-MUL	111525/60(111585)	-0.0519192	-0.324546	0.198449	0.696505	LOGISTIC-BINARY	Operative procedures - OPCS4: P23.9 Unspecified other repair of prolapse of vagina	100091	Health-related outcomes	2000	Hospital inpatient	2005	Summary Operations	2005	Health-related outcomes > Hospital inpatient > Summary Operations
11829	NO	N/A	102090	CAT-SIN	15793	0.00649463	-0.0261279	0.0391171	0.696571	ORDERED-LOGISTIC	Yogurt intake	100089	Online follow-up	100090	Diet by 24-hour recall	100109	Soup/snacks/pastries yesterday	100109	Online follow-up > Diet by 24-hour recall > Soup/snacks/pastries yesterday
11830	NO	N/A	40006#C182	CAT-MUL	111217/368(111585)	-0.0205763	-0.125867	0.0811481	0.69668	LOGISTIC-BINARY	Type of cancer: ICD10: C18.2 Ascending colon	100091	Health-related outcomes	100092	Cancer register	100092	Cancer register	100092	Health-related outcomes > Cancer register
11831	NO	N/A	41210#M455	CAT-MUL	111077/508(111585)	-0.0174828	-0.106707	0.0691609	0.696691	LOGISTIC-BINARY	Operative procedures - secondary OPCS4: M45.5 Diagnostic endoscopic examination of bladder using rigid cystoscope	100091	Health-related outcomes	2000	Hospital inpatient	2005	Summary Operations	2005	Health-related outcomes > Hospital inpatient > Summary Operations
11832	NO	N/A	132604	DATE	111571/14(111585)	-0.109921	-0.720617	0.39561	0.696752	LOGISTIC-BINARY	Date Q99 first reported (other chromosome abnormalities, not elsewhere classified)	2417	Health-related outcomes		First occurrences		First occurrences	2417	Health-related outcomes > First occurrences > Congenital disruptions and chromosomal abnormalities
11833	NO	N/A	41210#Z907	CAT-MUL	111304/281(111585)	0.0230889	-0.0953087	0.137057	0.696755	LOGISTIC-BINARY	Operative procedures - secondary OPCS4: Z90.7 Toe NEC	100091	Health-related outcomes	2000	Hospital inpatient	2005	Summary Operations	2005	Health-related outcomes > Hospital inpatient > Summary Operations
11834	NO	N/A	41272#Z907	CAT-MUL	111304/281(111585)	0.0230889	-0.0953087	0.137057	0.696755	LOGISTIC-BINARY	Operative procedures - OPCS4: Z90.7 Toe NEC	100091	Health-related outcomes	2000	Hospital inpatient	2005	Summary Operations	2005	Health-related outcomes > Hospital inpatient > Summary Operations
11835	NO	N/A	132042	DATE	110247/1338(111585)	0.0106415	-0.0433679	0.0637196	0.69685	LOGISTIC-BINARY	Date N23 first reported (unspecified renal colic)	2414	Health-related outcomes		First occurrences		First occurrences	2414	Health-related outcomes > First occurrences > Genitourinary system disorders
11836	NO	N/A	41272#J101	CAT-MUL	111499/86(111585)	-0.042834	-0.266578	0.165248	0.696899	LOGISTIC-BINARY	Operative procedures - OPCS4: J10.1 Percutaneous transluminal embolisation of hepatic artery	100091	Health-related outcomes	2000	Hospital inpatient	2005	Summary Operations	2005	Health-related outcomes > Hospital inpatient > Summary Operations
11837	NO	N/A	41272#H581	CAT-MUL	111543/42(111585)	0.0582771	-0.250207	0.338305	0.696907	LOGISTIC-BINARY	Operative procedures - OPCS4: H58.1 Drainage of ischiorectal abscess	100091	Health-related outcomes	2000	Hospital inpatient	2005	Summary Operations	2005	Health-related outcomes > Hospital inpatient > Summary Operations
11838	NO	N/A	41200#W531	CAT-MUL	111555/30(111585)	-0.0741182	-0.47236	0.277111	0.696924	LOGISTIC-BINARY	Operative procedures - main OPCS4: W53.1 Primary prosthetic replacement of articulation of bone not using cement NEC	100091	Health-related outcomes	2000	Hospital inpatient	2005	Summary Operations	2005	Health-related outcomes > Hospital inpatient > Summary Operations
11839	NO	N/A	41272#C331	CAT-MUL	111559/26(111585)	-0.079482	-0.509113	0.295647	0.6971	LOGISTIC-BINARY	Operative procedures - OPCS4: C33.1 Resection of medial rectus muscle of eye NEC	100091	Health-related outcomes	2000	Hospital inpatient	2005	Summary Operations	2005	Health-related outcomes > Hospital inpatient > Summary Operations
11840	NO	N/A	131264	DATE	106571/5014(111585)	0.00561166	-0.0227682	0.0337499	0.697112	LOGISTIC-BINARY	Date H93 first reported (other disorders of ear, not elsewhere classified)	2408	Health-related outcomes		First occurrences		First occurrences	2408	Health-related outcomes > First occurrences > Ear and mastoid process disorders
11841	NO	N/A	22601#52152925	CAT-MUL	23599/47(23646)	-0.0578764	-0.365523	0.219311	0.697141	LOGISTIC-BINARY	Job coding: welder, fitter-welder	100089	Online follow-up	123	Work environment	130	Employment history	130	Online follow-up > Work environment > Employment history
11842	NO	N/A	41272#X559	CAT-MUL	111550/35(111585)	-0.0682035	-0.432458	0.257252	0.697147	LOGISTIC-BINARY	Operative procedures - OPCS4: X55.9 Unspecified other operations on unspecified organ	100091	Health-related outcomes	2000	Hospital inpatient	2005	Summary Operations	2005	Health-related outcomes > Hospital inpatient > Summary Operations
11843	NO	N/A	41210#W594	CAT-MUL	111556/29(111585)	-0.0752501	-0.48036	0.281384	0.697188	LOGISTIC-BINARY	Operative procedures - secondary OPCS4: W59.4 Fusion of interphalangeal joint of great toe	100091	Health-related outcomes	2000	Hospital inpatient	2005	Summary Operations	2005	Health-related outcomes > Hospital inpatient > Summary Operations
11844	NO	N/A	41210#Z072	CAT-MUL	111501/84(111585)	-0.0434585	-0.270815	0.167825	0.697226	LOGISTIC-BINARY	Operative procedures - secondary OPCS4: Z07.2 Spinal nerve root of thoracic spine	100091	Health-related outcomes	2000	Hospital inpatient	2005	Summary Operations	2005	Health-related outcomes > Hospital inpatient > Summary Operations
11845	NO	N/A	41272#Z072	CAT-MUL	111501/84(111585)	-0.0434585	-0.270815	0.167825	0.697226	LOGISTIC-BINARY	Operative procedures - OPCS4: Z07.2 Spinal nerve root of thoracic spine	100091	Health-related outcomes	2000	Hospital inpatient	2005	Summary Operations	2005	Health-related outcomes > Hospital inpatient > Summary Operations
11846	NO	N/A	41272#M193	CAT-MUL	111573/12(111585)	0.106156	-0.481927	0.600411	0.697231	LOGISTIC-BINARY	Operative procedures - OPCS4: M19.3 Revision of urinary diversion	100091	Health-related outcomes	2000	Hospital inpatient	2005	Summary Operations	2005	Health-related outcomes > Hospital inpatient > Summary Operations
11847	NO	N/A	41210#X729	CAT-MUL	110820/765(111585)	-0.0142024	-0.0866625	0.0565584	0.697429	LOGISTIC-BINARY	Operative procedures - secondary OPCS4: X72.9 Unspecified delivery of chemotherapy for neoplasm	100091	Health-related outcomes	2000	Hospital inpatient	2005	Summary Operations	2005	Health-related outcomes > Hospital inpatient > Summary Operations
11848	NO	N/A	41210#Z925	CAT-MUL	111453/132(111585)	-0.0344891	-0.213626	0.134519	0.697458	LOGISTIC-BINARY	Operative procedures - secondary OPCS4: Z92.5 Back NEC	100091	Health-related outcomes	2000	Hospital inpatient	2005	Summary Operations	2005	Health-related outcomes > Hospital inpatient > Summary Operations
11849	NO	N/A	41272#Z925	CAT-MUL	111453/132(111585)	-0.0344891	-0.213626	0.134519	0.697458	LOGISTIC-BINARY	Operative procedures - OPCS4: Z92.5 Back NEC	100091	Health-related outcomes	2000	Hospital inpatient	2005	Summary Operations	2005	Health-related outcomes > Hospital inpatient > Summary Operations
11850	NO	N/A	41210#Y188	CAT-MUL	111509/76(111585)	0.043699	-0.185145	0.256588	0.697603	LOGISTIC-BINARY	Operative procedures - secondary OPCS4: Y18.8 Other specified release of organ NOC	100091	Health-related outcomes	2000	Hospital inpatient	2005	Summary Operations	2005	Health-related outcomes > Hospital inpatient > Summary Operations
11851	NO	N/A	41272#Y188	CAT-MUL	111509/76(111585)	0.043699	-0.185145	0.256588	0.697603	LOGISTIC-BINARY	Operative procedures - OPCS4: Y18.8 Other specified release of organ NOC	100091	Health-related outcomes	2000	Hospital inpatient	2005	Summary Operations	2005	Health-related outcomes > Hospital inpatient > Summary Operations
11852	NO	N/A	23030	INTEGER	2193	0.0153386	-0.0620227	0.0926998	0.697665	ORDERED-LOGISTIC	E6 antigen for Human Papillomavirus type-16	100078	Biological samples	100079	Assay results	100080	Blood assays	1307	Biological samples > Assay results > Blood assays > Infectious Diseases > Infectious Disease Antigens
11853	NO	N/A	25880	CONTINUOUS	7106	0.00477354	-0.0193171	0.0288642	0.697709	LINEAR	Volume of grey matter in Caudate (left)	1101	UK Biobank Assessment Centre		Imaging		Imaging	1101	UK Biobank Assessment Centre > Imaging > Brain MRI > T1 structural brain MRI > Regional grey matter volumes (FAST)
11854	NO	N/A	22601#21213039	CAT-MUL	23631/15(23646)	-0.104612	-0.687903	0.378119	0.697829	LOGISTIC-BINARY	Job coding: mining engineer, petroleum engineer	100089	Online follow-up	123	Work environment	130	Employment history	130	Online follow-up > Work environment > Employment history
11855	NO	N/A	41200#W041	CAT-MUL	111539/46(111585)	-0.059205	-0.374021	0.225673	0.69787	LOGISTIC-BINARY	Operative procedures - main OPCS4: W04.1 Localised fusion of joints of hindfoot	100091	Health-related outcomes	2000	Hospital inpatient	2005	Summary Operations	2005	Health-related outcomes > Hospital inpatient > Summary Operations
11856	NO	N/A	120048	CAT-SIN	12776/2753(15529)	0.00851085	-0.0346623	0.0512896	0.697877	LOGISTIC-BINARY	Electric shocks present in pain that bothers the most	154	Online follow-up		Experience of pain		Experience of pain	154	Online follow-up > Experience of pain
11857	NO	N/A	41210#T791	CAT-MUL	111054/531(111585)	-0.017019	-0.104229	0.0677354	0.697973	LOGISTIC-BINARY	Operative procedures - secondary OPCS4: T79.1 Plastic repair of rotator cuff of shoulder NEC	100091	Health-related outcomes	2000	Hospital inpatient	2005	Summary Operations	2005	Health-related outcomes > Hospital inpatient > Summary Operations
11858	NO	N/A	25896	CONTINUOUS	7106	-0.00463057	-0.0280402	0.0187791	0.698207	LINEAR	Volume of grey matter in V Cerebellum (right)	1101	UK Biobank Assessment Centre		Imaging		Imaging	1101	UK Biobank Assessment Centre > Imaging > Brain MRI > T1 structural brain MRI > Regional grey matter volumes (FAST)
11859	NO	N/A	103170	CAT-SIN	15793	-0.019548	-0.0198601	-0.019236	0.698245	ORDERED-LOGISTIC	Breaded fish intake	100089	Online follow-up	100090	Diet by 24-hour recall	100106	Meat/fish yesterday	100106	Online follow-up > Diet by 24-hour recall > Meat/fish yesterday
11860	NO	N/A	41210#H024	CAT-MUL	111387/198(111585)	0.0272666	-0.113803	0.162105	0.698248	LOGISTIC-BINARY	Operative procedures - secondary OPCS4: H02.4 Incidental appendicectomy	100091	Health-related outcomes	2000	Hospital inpatient	2005	Summary Operations	2005	Health-related outcomes > Hospital inpatient > Summary Operations
11861	NO	N/A	41200#X084	CAT-MUL	111486/99(111585)	0.0380207	-0.160702	0.224366	0.698293	LOGISTIC-BINARY	Operative procedures - main OPCS4: X08.4 Amputation of finger NEC	100091	Health-related outcomes	2000	Hospital inpatient	2005	Summary Operations	2005	Health-related outcomes > Hospital inpatient > Summary Operations
11862	NO	N/A	20277#5232	CAT-MUL	42139/18(42157)	-0.0957381	-0.623832	0.352211	0.698432	LOGISTIC-BINARY	Job code at visit: Vehicle body builders and repairers	100000	UK Biobank Assessment Centre	100071	Verbal interview	100073	Employment	100073	UK Biobank Assessment Centre > Verbal interview > Employment
11863	NO	N/A	20003#1141193272	CAT-MUL	111536/29(111565)	-0.0742321	-0.475581	0.279324	0.698484	LOGISTIC-BINARY	Treatment/medication code: testogel 50mg gel 5g sachet	100000	UK Biobank Assessment Centre	100071	Verbal interview	100075	Medications	100075	UK Biobank Assessment Centre > Verbal interview > Medications
11864	NO	N/A	41200#L728	CAT-MUL	111574/11(111585)	-0.123871	-0.822782	0.445761	0.698542	LOGISTIC-BINARY	Operative procedures - main OPCS4: L72.8 Other specified diagnostic transluminal operations on other artery	100091	Health-related outcomes	2000	Hospital inpatient	2005	Summary Operations	2005	Health-related outcomes > Hospital inpatient > Summary Operations
11865	NO	N/A	41200#U278	CAT-MUL	111564/21(111585)	0.0812396	-0.360462	0.467334	0.698606	LOGISTIC-BINARY	Operative procedures - main OPCS4: U27.8 Other specified diagnostic application tests on skin	100091	Health-related outcomes	2000	Hospital inpatient	2005	Summary Operations	2005	Health-related outcomes > Hospital inpatient > Summary Operations
11866	NO	N/A	41272#U278	CAT-MUL	111564/21(111585)	0.0812396	-0.360462	0.467334	0.698606	LOGISTIC-BINARY	Operative procedures - OPCS4: U27.8 Other specified diagnostic application tests on skin	100091	Health-related outcomes	2000	Hospital inpatient	2005	Summary Operations	2005	Health-related outcomes > Hospital inpatient > Summary Operations
11867	NO	N/A	41273#8941	CAT-MUL	111563/22(111585)	-0.0870562	-0.562394	0.324397	0.698625	LOGISTIC-BINARY	Operative procedures - OPCS3: 894.1 Operation on varicose veins, not elsewhere classified : excision	100091	Health-related outcomes	2000	Hospital inpatient	2005	Summary Operations	2005	Health-related outcomes > Hospital inpatient > Summary Operations
11868	NO	N/A	41210#E095	CAT-MUL	111423/162(111585)	-0.03089	-0.191624	0.121641	0.698847	LOGISTIC-BINARY	Operative procedures - secondary OPCS4: E09.5 Biopsy of lesion of external nose	100091	Health-related outcomes	2000	Hospital inpatient	2005	Summary Operations	2005	Health-related outcomes > Hospital inpatient > Summary Operations
11869	NO	N/A	41200#W463	CAT-MUL	111571/14(111585)	0.0984793	-0.445189	0.56304	0.6989	LOGISTIC-BINARY	Operative procedures - main OPCS4: W46.3 Revision of prosthetic replacement of head of femur using cement	100091	Health-related outcomes	2000	Hospital inpatient	2005	Summary Operations	2005	Health-related outcomes > Hospital inpatient > Summary Operations
11870	NO	N/A	41210#K586	CAT-MUL	111506/79(111585)	-0.0444086	-0.278533	0.17258	0.699029	LOGISTIC-BINARY	Operative procedures - secondary OPCS4: K58.6 Percutaneous transluminal three dimensional electroanatomic mapping of conducting system of heart	100091	Health-related outcomes	2000	Hospital inpatient	2005	Summary Operations	2005	Health-related outcomes > Hospital inpatient > Summary Operations
11871	NO	N/A	41210#F042	CAT-MUL	111544/41(111585)	-0.0625101	-0.397258	0.238705	0.699037	LOGISTIC-BINARY	Operative procedures - secondary OPCS4: F04.2 Reconstruction of lip using skin flap	100091	Health-related outcomes	2000	Hospital inpatient	2005	Summary Operations	2005	Health-related outcomes > Hospital inpatient > Summary Operations
11872	NO	N/A	41200#V141	CAT-MUL	111575/10(111585)	0.115812	-0.534383	0.657533	0.69911	LOGISTIC-BINARY	Operative procedures - main OPCS4: V14.1 Hemimandibulectomy	100091	Health-related outcomes	2000	Hospital inpatient	2005	Summary Operations	2005	Health-related outcomes > Hospital inpatient > Summary Operations
11873	NO	N/A	41248#1002	CAT-MUL	101536/1457(102993)	0.0106092	-0.0435889	0.0640217	0.699112	LOGISTIC-BINARY	Destinations on discharge from hospital (recoded): Usual Place of residence: Living alone	100091	Health-related outcomes	2000	Hospital inpatient	2001	Summary Administration	2001	Health-related outcomes > Hospital inpatient > Summary Administration
11874	NO	N/A	41210#S038	CAT-MUL	111574/11(111585)	0.112035	-0.515528	0.635191	0.699115	LOGISTIC-BINARY	Operative procedures - secondary OPCS4: S03.8 Other specified plastic excision of skin of other site	100091	Health-related outcomes	2000	Hospital inpatient	2005	Summary Operations	2005	Health-related outcomes > Hospital inpatient > Summary Operations
11875	NO	N/A	21050	CAT-SIN	3741/17(3758)	-0.103598	-0.67611	0.38418	0.699115	LOGISTIC-BINARY	Degree bothered by menstrual cramps or other problems with period in the last 3 months	100089	Online follow-up	153	Digestive health	153	Digestive health	153	Online follow-up > Digestive health
11876	NO	N/A	41272#E521	CAT-MUL	111566/19(111585)	0.0854209	-0.381122	0.491971	0.69916	LOGISTIC-BINARY	Operative procedures - OPCS4: E52.1 Irrigation of bronchus NEC	100091	Health-related outcomes	2000	Hospital inpatient	2005	Summary Operations	2005	Health-related outcomes > Hospital inpatient > Summary Operations
11877	NO	N/A	41272#W337	CAT-MUL	111561/24(111585)	-0.0822763	-0.531252	0.308235	0.699188	LOGISTIC-BINARY	Operative procedures - OPCS4: W33.7 Lavage of bone	100091	Health-related outcomes	2000	Hospital inpatient	2005	Summary Operations	2005	Health-related outcomes > Hospital inpatient > Summary Operations
11878	NO	N/A	20094#4	CAT-MUL	15616/177(15793)	-0.0296126	-0.183734	0.116963	0.699211	LOGISTIC-BINARY	Type of bread roll eaten: seeded	100089	Online follow-up	100090	Diet by 24-hour recall	100101	Bread/pasta/rice yesterday	100101	Online follow-up > Diet by 24-hour recall > Bread/pasta/rice yesterday
11879	NO	N/A	41272#A574	CAT-MUL	111520/65(111585)	-0.0491476	-0.309405	0.190374	0.699235	LOGISTIC-BINARY	Operative procedures - OPCS4: A57.4 Injection of destructive substance into spinal nerve root	100091	Health-related outcomes	2000	Hospital inpatient	2005	Summary Operations	2005	Health-related outcomes > Hospital inpatient > Summary Operations
11880	NO	N/A	5098	CONTINUOUS	21795	0.00257477	-0.0104881	0.0156376	0.699247	LINEAR	6mm weak meridian (right)	100000	UK Biobank Assessment Centre	100006	Physical measures	100013	Eye measures	100014	UK Biobank Assessment Centre > Physical measures > Eye measures > Autorefraction
11881	NO	N/A	41210#G212	CAT-MUL	111367/218(111585)	-0.0264754	-0.163919	0.104909	0.699266	LOGISTIC-BINARY	Operative procedures - secondary OPCS4: G21.2 Intubation of oesophagus for pressure manometry	100091	Health-related outcomes	2000	Hospital inpatient	2005	Summary Operations	2005	Health-related outcomes > Hospital inpatient > Summary Operations
11882	NO	N/A	22601#81322815	CAT-MUL	23573/73(23646)	0.0437787	-0.187646	0.257816	0.699453	LOGISTIC-BINARY	Job coding: assembler, machine operator, foreman	100089	Online follow-up	123	Work environment	130	Employment history	130	Online follow-up > Work environment > Employment history
11883	NO	N/A	41200#O172	CAT-MUL	111508/77(111585)	0.0434005	-0.185241	0.256313	0.699483	LOGISTIC-BINARY	Operative procedures - main OPCS4: O17.2 Remanipulation of fracture of long bone and rigid internal fixation NEC	100091	Health-related outcomes	2000	Hospital inpatient	2005	Summary Operations	2005	Health-related outcomes > Hospital inpatient > Summary Operations
11884	NO	N/A	131566	DATE	111100/485(111585)	-0.0178249	-0.109703	0.0713659	0.699488	LOGISTIC-BINARY	Date K07 first reported (dentofacial anomalies [including malocclusion])	2411	Health-related outcomes		First occurrences		First occurrences	2411	Health-related outcomes > First occurrences > Digestive system disorders
11885	NO	N/A	40013#1739	CAT-MUL	111562/23(111585)	-0.0843239	-0.545667	0.315714	0.699492	LOGISTIC-BINARY	Type of cancer: ICD9: 1739 Other malignant neoplasm of skin, site unspecified	100091	Health-related outcomes	100092	Cancer register	100092	Cancer register	100092	Health-related outcomes > Cancer register
11886	NO	N/A	41272#T552	CAT-MUL	111572/13(111585)	-0.113473	-0.751397	0.41296	0.699538	LOGISTIC-BINARY	Operative procedures - OPCS4: T55.2 Release fasciotomy of forearm	100091	Health-related outcomes	2000	Hospital inpatient	2005	Summary Operations	2005	Health-related outcomes > Hospital inpatient > Summary Operations
11887	NO	N/A	102890	CAT-SIN	15788	-0.0293227	-0.0295009	-0.0291444	0.699595	ORDERED-LOGISTIC	Mozzarella intake	100089	Online follow-up	100090	Diet by 24-hour recall	100107	Milk/eggs/cheese yesterday	100107	Online follow-up > Diet by 24-hour recall > Milk/eggs/cheese yesterday
11888	NO	N/A	20605	CAT-SIN	31834	-0.00396286	-0.0240252	0.0160995	0.699706	ORDERED-LOGISTIC	Liking for aubergine	1039	Online follow-up		Food (and other) preferences		Food (and other) preferences	1039	Online follow-up > Food (and other) preferences
11889	NO	N/A	20003#1141194372	CAT-MUL	111552/13(111565)	-0.113692	-0.754309	0.413557	0.699829	LOGISTIC-BINARY	Treatment/medication code: doxadura 1mg tablet	100000	UK Biobank Assessment Centre	100071	Verbal interview	100075	Medications	100075	UK Biobank Assessment Centre > Verbal interview > Medications
11890	NO	N/A	41272#U133	CAT-MUL	111275/310(111585)	0.0217169	-0.0907665	0.130176	0.699882	LOGISTIC-BINARY	Operative procedures - OPCS4: U13.3 Magnetic resonance imaging of bone	100091	Health-related outcomes	2000	Hospital inpatient	2005	Summary Operations	2005	Health-related outcomes > Hospital inpatient > Summary Operations
11891	NO	N/A	20003#1140925978	CAT-MUL	111513/52(111565)	-0.0548255	-0.34773	0.211542	0.699997	LOGISTIC-BINARY	Treatment/medication code: mycophenolate	100000	UK Biobank Assessment Centre	100071	Verbal interview	100075	Medications	100075	UK Biobank Assessment Centre > Verbal interview > Medications
11892	NO	N/A	41200#A038	CAT-MUL	111568/17(111585)	-0.0983864	-0.645388	0.364135	0.700198	LOGISTIC-BINARY	Operative procedures - main OPCS4: A03.8 Other specified stereotactic ablation of tissue of brain	100091	Health-related outcomes	2000	Hospital inpatient	2005	Summary Operations	2005	Health-related outcomes > Hospital inpatient > Summary Operations
11893	NO	N/A	41272#A038	CAT-MUL	111568/17(111585)	-0.0983864	-0.645388	0.364135	0.700198	LOGISTIC-BINARY	Operative procedures - OPCS4: A03.8 Other specified stereotactic ablation of tissue of brain	100091	Health-related outcomes	2000	Hospital inpatient	2005	Summary Operations	2005	Health-related outcomes > Hospital inpatient > Summary Operations
11894	NO	N/A	40011#8540	CAT-MUL	111567/18(111585)	-0.0965931	-0.631583	0.359052	0.700204	LOGISTIC-BINARY	Histology of cancer tumour: Paget disease, mammary	100091	Health-related outcomes	100092	Cancer register	100092	Cancer register	100092	Health-related outcomes > Cancer register
11895	NO	N/A	41210#Y663	CAT-MUL	111282/303(111585)	-0.0224107	-0.138754	0.0896056	0.700325	LOGISTIC-BINARY	Operative procedures - secondary OPCS4: Y66.3 Harvest of bone from iliac crest	100091	Health-related outcomes	2000	Hospital inpatient	2005	Summary Operations	2005	Health-related outcomes > Hospital inpatient > Summary Operations
11896	NO	N/A	41272#Y663	CAT-MUL	111282/303(111585)	-0.0224107	-0.138754	0.0896056	0.700325	LOGISTIC-BINARY	Operative procedures - OPCS4: Y66.3 Harvest of bone from iliac crest	100091	Health-related outcomes	2000	Hospital inpatient	2005	Summary Operations	2005	Health-related outcomes > Hospital inpatient > Summary Operations
11897	NO	N/A	41200#A577	CAT-MUL	110203/1382(111585)	-0.0104813	-0.0643337	0.0424421	0.700361	LOGISTIC-BINARY	Operative procedures - main OPCS4: A57.7 Injection of therapeutic substance around spinal nerve root	100091	Health-related outcomes	2000	Hospital inpatient	2005	Summary Operations	2005	Health-related outcomes > Hospital inpatient > Summary Operations
11898	NO	N/A	41210#X724	CAT-MUL	111317/268(111585)	0.0232061	-0.0974506	0.139212	0.700535	LOGISTIC-BINARY	Operative procedures - secondary OPCS4: X72.4 Delivery of subsequent element of cycle of chemotherapy for neoplasm	100091	Health-related outcomes	2000	Hospital inpatient	2005	Summary Operations	2005	Health-related outcomes > Hospital inpatient > Summary Operations
11899	NO	N/A	41256#708	CAT-MUL	111556/29(111585)	-0.0748681	-0.482231	0.284682	0.700544	LOGISTIC-BINARY	Operative procedures - main OPCS3: 708 Intra-uterine introduction	100091	Health-related outcomes	2000	Hospital inpatient	2005	Summary Operations	2005	Health-related outcomes > Hospital inpatient > Summary Operations
11900	NO	N/A	103290	CAT-SIN	15791	0.0353088	0.0348619	0.0357558	0.700643	ORDERED-LOGISTIC	Other vegetarian alternative intake	100089	Online follow-up	100090	Diet by 24-hour recall	100111	Vegetarian alternatives yesterday	100111	Online follow-up > Diet by 24-hour recall > Vegetarian alternatives yesterday
11901	NO	N/A	41210#L591	CAT-MUL	111575/10(111585)	-0.130604	-0.878904	0.471918	0.700659	LOGISTIC-BINARY	Operative procedures - secondary OPCS4: L59.1 Bypass of femoral artery by anastomosis of femoral artery to femoral artery NEC	100091	Health-related outcomes	2000	Hospital inpatient	2005	Summary Operations	2005	Health-related outcomes > Hospital inpatient > Summary Operations
11902	NO	N/A	6153#4	CAT-MUL	53438/3416(56854)	-0.006811	-0.0417179	0.0277433	0.700684	LOGISTIC-BINARY	Medication for cholesterol, blood pressure, diabetes, or take exogenous hormones: Hormone replacement therapy	100000	UK Biobank Assessment Centre	100025	Touchscreen	100036	Health and medical history	100045	UK Biobank Assessment Centre > Touchscreen > Health and medical history > Medication
11903	NO	N/A	41272#T867	CAT-MUL	111566/19(111585)	-0.0925626	-0.605739	0.344951	0.700707	LOGISTIC-BINARY	Operative procedures - OPCS4: T86.7 Sampling of inguinal lymph nodes	100091	Health-related outcomes	2000	Hospital inpatient	2005	Summary Operations	2005	Health-related outcomes > Hospital inpatient > Summary Operations
11904	NO	N/A	41272#M678	CAT-MUL	111548/37(111585)	0.0608482	-0.266732	0.356943	0.701006	LOGISTIC-BINARY	Operative procedures - OPCS4: M67.8 Other specified other therapeutic endoscopic operations on prostate	100091	Health-related outcomes	2000	Hospital inpatient	2005	Summary Operations	2005	Health-related outcomes > Hospital inpatient > Summary Operations
11905	NO	N/A	120112	CAT-SIN	30660	-0.0135825	-0.0138625	-0.0133025	0.701043	ORDERED-LOGISTIC	Thoughts of being better off dead or of hurting self over the last two weeks	154	Online follow-up		Experience of pain		Experience of pain	154	Online follow-up > Experience of pain
11906	NO	N/A	40012#6	CAT-MUL	111326/259(111585)	0.0235985	-0.099361	0.141764	0.701087	LOGISTIC-BINARY	Behaviour of cancer tumour: Malignant, metastatic site	100091	Health-related outcomes	100092	Cancer register	100092	Cancer register	100092	Health-related outcomes > Cancer register
11907	NO	N/A	130252	DATE	111575/10(111585)	-0.129768	-0.875899	0.466814	0.701099	LOGISTIC-BINARY	Date B48 first reported (other mycoses, not elsewhere classified)	2401	Health-related outcomes		First occurrences		First occurrences	2401	Health-related outcomes > First occurrences > Certain infectious and parasitic diseases
11908	NO	N/A	130704	DATE	110632/953(111585)	-0.0126187	-0.0777441	0.0511536	0.701117	LOGISTIC-BINARY	Date E07 first reported (other disorders of thyroid)	2404	Health-related outcomes		First occurrences		First occurrences	2404	Health-related outcomes > First occurrences > Endocrine, nutritional and metabolic diseases
11909	NO	N/A	41200#E241	CAT-MUL	111575/10(111585)	0.11427	-0.532245	0.651483	0.70112	LOGISTIC-BINARY	Operative procedures - main OPCS4: E24.1 Endoscopic extirpation of lesion of nasopharynx	100091	Health-related outcomes	2000	Hospital inpatient	2005	Summary Operations	2005	Health-related outcomes > Hospital inpatient > Summary Operations
11910	NO	N/A	41200#S422	CAT-MUL	111567/18(111585)	0.0865724	-0.390943	0.500554	0.701162	LOGISTIC-BINARY	Operative procedures - main OPCS4: S42.2 Delayed primary suture of skin NEC	100091	Health-related outcomes	2000	Hospital inpatient	2005	Summary Operations	2005	Health-related outcomes > Hospital inpatient > Summary Operations
11911	NO	N/A	41200#W248	CAT-MUL	111376/209(111585)	-0.0270652	-0.168563	0.108092	0.701163	LOGISTIC-BINARY	Operative procedures - main OPCS4: W24.8 Other specified closed reduction of fracture of bone and internal fixation	100091	Health-related outcomes	2000	Hospital inpatient	2005	Summary Operations	2005	Health-related outcomes > Hospital inpatient > Summary Operations
11912	NO	N/A	20003#1141200768	CAT-MUL	111514/51(111565)	-0.0558832	-0.355528	0.217009	0.701242	LOGISTIC-BINARY	Treatment/medication code: protelos 2g sachets	100000	UK Biobank Assessment Centre	100071	Verbal interview	100075	Medications	100075	UK Biobank Assessment Centre > Verbal interview > Medications
11913	NO	N/A	41200#L473	CAT-MUL	111553/32(111585)	0.0653546	-0.288546	0.382441	0.701293	LOGISTIC-BINARY	Operative procedures - main OPCS4: L47.3 Arteriography of visceral branch of abdominal aorta NEC	100091	Health-related outcomes	2000	Hospital inpatient	2005	Summary Operations	2005	Health-related outcomes > Hospital inpatient > Summary Operations
11914	NO	N/A	41272#D191	CAT-MUL	111533/52(111585)	-0.0547685	-0.348502	0.212755	0.7013	LOGISTIC-BINARY	Operative procedures - OPCS4: D19.1 Excision of lesion of middle ear	100091	Health-related outcomes	2000	Hospital inpatient	2005	Summary Operations	2005	Health-related outcomes > Hospital inpatient > Summary Operations
11915	NO	N/A	41273#913	CAT-MUL	111501/84(111585)	-0.0428803	-0.27031	0.168731	0.701344	LOGISTIC-BINARY	Operative procedures - OPCS3: 913 Excision of other skin growth, not elsewhere classified	100091	Health-related outcomes	2000	Hospital inpatient	2005	Summary Operations	2005	Health-related outcomes > Hospital inpatient > Summary Operations
11916	NO	N/A	130250	DATE	111575/10(111585)	0.116341	-0.536039	0.668662	0.70143	LOGISTIC-BINARY	Date B47 first reported (mycetoma)	2401	Health-related outcomes		First occurrences		First occurrences	2401	Health-related outcomes > First occurrences > Certain infectious and parasitic diseases
11917	NO	N/A	41229#5J9	CAT-MUL	111050/535(111585)	0.0165774	-0.0693867	0.100256	0.701596	LOGISTIC-BINARY	PCT responsible for patient data: DARLINGTON PCT	100091	Health-related outcomes	2000	Hospital inpatient	2001	Summary Administration	2001	Health-related outcomes > Hospital inpatient > Summary Administration
11918	NO	N/A	41272#H237	CAT-MUL	111334/251(111585)	-0.0244798	-0.152435	0.0982145	0.701672	LOGISTIC-BINARY	Operative procedures - OPCS4	100091	Health-related outcomes	2000	Hospital inpatient	2005	Summary Operations	2005	Health-related outcomes > Hospital inpatient > Summary Operations
11919	NO	N/A	25808	CONTINUOUS	7106	0.00455775	-0.0187689	0.0278844	0.701717	LINEAR	Volume of grey matter in Inferior Temporal Gyrus, anterior division (left)	1101	UK Biobank Assessment Centre		Imaging		Imaging	1101	UK Biobank Assessment Centre > Imaging > Brain MRI > T1 structural brain MRI > Regional grey matter volumes (FAST)
11920	NO	N/A	41272#E484	CAT-MUL	111537/48(111585)	-0.0566463	-0.361628	0.219953	0.701764	LOGISTIC-BINARY	Operative procedures - OPCS4: E48.4 Fibreoptic endoscopic aspiration of lower respiratory tract	100091	Health-related outcomes	2000	Hospital inpatient	2005	Summary Operations	2005	Health-related outcomes > Hospital inpatient > Summary Operations
11921	NO	N/A	132032	DATE	98840/12745(111585)	-0.0036231	-0.022217	0.0148832	0.701855	LOGISTIC-BINARY	Date N18 first reported (chronic renal failure)	2414	Health-related outcomes		First occurrences		First occurrences	2414	Health-related outcomes > First occurrences > Genitourinary system disorders
11922	NO	N/A	41210#Z784	CAT-MUL	111158/427(111585)	-0.0188027	-0.116639	0.0759725	0.701871	LOGISTIC-BINARY	Operative procedures - secondary OPCS4: Z78.4 Lateral malleolus	100091	Health-related outcomes	2000	Hospital inpatient	2005	Summary Operations	2005	Health-related outcomes > Hospital inpatient > Summary Operations
11923	NO	N/A	41272#Z784	CAT-MUL	111158/427(111585)	-0.0188027	-0.116639	0.0759725	0.701871	LOGISTIC-BINARY	Operative procedures - OPCS4: Z78.4 Lateral malleolus	100091	Health-related outcomes	2000	Hospital inpatient	2005	Summary Operations	2005	Health-related outcomes > Hospital inpatient > Summary Operations
11924	NO	N/A	20003#1140888676	CAT-MUL	111543/22(111565)	-0.0850657	-0.555593	0.321232	0.701941	LOGISTIC-BINARY	Treatment/medication code: naftidrofuryl	100000	UK Biobank Assessment Centre	100071	Verbal interview	100075	Medications	100075	UK Biobank Assessment Centre > Verbal interview > Medications
11925	NO	N/A	41200#H075	CAT-MUL	111567/18(111585)	0.0872124	-0.395329	0.505284	0.702023	LOGISTIC-BINARY	Operative procedures - main OPCS4: H07.5 Right hemicolectomy and end to side anastomosis	100091	Health-related outcomes	2000	Hospital inpatient	2005	Summary Operations	2005	Health-related outcomes > Hospital inpatient > Summary Operations
11926	NO	N/A	41272#M253	CAT-MUL	111461/124(111585)	0.0340873	-0.1457	0.203971	0.702023	LOGISTIC-BINARY	Operative procedures - OPCS4: M25.3 Ureterolysis	100091	Health-related outcomes	2000	Hospital inpatient	2005	Summary Operations	2005	Health-related outcomes > Hospital inpatient > Summary Operations
11927	NO	N/A	20003#1140871780	CAT-MUL	111552/13(111565)	-0.112254	-0.749652	0.412509	0.702086	LOGISTIC-BINARY	Treatment/medication code: mst continus 30mg m/r tablet	100000	UK Biobank Assessment Centre	100071	Verbal interview	100075	Medications	100075	UK Biobank Assessment Centre > Verbal interview > Medications
11928	NO	N/A	41229#5N3	CAT-MUL	110330/1255(111585)	0.0107548	-0.0449274	0.0654524	0.702472	LOGISTIC-BINARY	PCT responsible for patient data: WAKEFIELD DISTRICT PCT	100091	Health-related outcomes	2000	Hospital inpatient	2001	Summary Administration	2001	Health-related outcomes > Hospital inpatient > Summary Administration
11929	NO	N/A	130820	DATE	107961/3624(111585)	0.00643468	-0.0267541	0.0392845	0.702484	LOGISTIC-BINARY	Date E83 first reported (disorders of mineral metabolism)	2404	Health-related outcomes		First occurrences		First occurrences	2404	Health-related outcomes > First occurrences > Endocrine, nutritional and metabolic diseases
11930	NO	N/A	41210#Y703	CAT-MUL	110868/717(111585)	0.0142205	-0.05965	0.086345	0.702539	LOGISTIC-BINARY	Operative procedures - secondary OPCS4: Y70.3 First stage of staged operations NOC	100091	Health-related outcomes	2000	Hospital inpatient	2005	Summary Operations	2005	Health-related outcomes > Hospital inpatient > Summary Operations
11931	NO	N/A	41272#Y703	CAT-MUL	110868/717(111585)	0.0142205	-0.05965	0.086345	0.702539	LOGISTIC-BINARY	Operative procedures - OPCS4: Y70.3 First stage of staged operations NOC	100091	Health-related outcomes	2000	Hospital inpatient	2005	Summary Operations	2005	Health-related outcomes > Hospital inpatient > Summary Operations
11932	NO	N/A	22601#23293164	CAT-MUL	23617/29(23646)	-0.0741373	-0.481762	0.283272	0.702595	LOGISTIC-BINARY	Job coding: researcher in broadcasting, journalism, photography, printing and publishing	100089	Online follow-up	123	Work environment	130	Employment history	130	Online follow-up > Work environment > Employment history
11933	NO	N/A	4233	CONTINUOUS	38988	0.00193134	-0.00798366	0.0118463	0.702618	LINEAR	Mean signal-to-noise ratio (SNR), (left)	100000	UK Biobank Assessment Centre	100006	Physical measures	100049	Hearing test	100049	UK Biobank Assessment Centre > Physical measures > Hearing test
11934	NO	N/A	41210#K601	CAT-MUL	111323/262(111585)	0.0232974	-0.098787	0.140637	0.702721	LOGISTIC-BINARY	Operative procedures - secondary OPCS4: K60.1 Implantation of intravenous cardiac pacemaker system NEC	100091	Health-related outcomes	2000	Hospital inpatient	2005	Summary Operations	2005	Health-related outcomes > Hospital inpatient > Summary Operations
11935	NO	N/A	120003	CAT-SIN	27139/2773(29912)	0.00795831	-0.0331506	0.048618	0.702797	LOGISTIC-BINARY	Ever had carpal tunnel syndrome	154	Online follow-up		Experience of pain		Experience of pain	154	Online follow-up > Experience of pain
11936	NO	N/A	22601#23113399	CAT-MUL	22797/849(23646)	-0.0134254	-0.0832005	0.0547952	0.702873	LOGISTIC-BINARY	Job coding: higher education teaching professional, university lecturer/professor (including college/university head/vice chancellor)	100089	Online follow-up	123	Work environment	130	Employment history	130	Online follow-up > Work environment > Employment history
11937	NO	N/A	41200#W654	CAT-MUL	111510/75(111585)	-0.0450636	-0.286065	0.177953	0.702894	LOGISTIC-BINARY	Operative procedures - main OPCS4: W65.4 Primary open reduction of fracture dislocation of joint and internal fixation NEC	100091	Health-related outcomes	2000	Hospital inpatient	2005	Summary Operations	2005	Health-related outcomes > Hospital inpatient > Summary Operations
11938	NO	N/A	41210#T592	CAT-MUL	111534/51(111585)	-0.0549031	-0.3516	0.214967	0.703243	LOGISTIC-BINARY	Operative procedures - secondary OPCS4: T59.2 Excision of ganglion of hand NEC	100091	Health-related outcomes	2000	Hospital inpatient	2005	Summary Operations	2005	Health-related outcomes > Hospital inpatient > Summary Operations
11939	NO	N/A	2355	INTEGER	39455	0.00389986	-0.0161703	0.02397	0.703316	ORDERED-LOGISTIC	Most recent bowel cancer screening	100000	UK Biobank Assessment Centre	100025	Touchscreen	100036	Health and medical history	100040	UK Biobank Assessment Centre > Touchscreen > Health and medical history > Cancer screening
11940	NO	N/A	25795	CONTINUOUS	7106	0.00453632	-0.018813	0.0278857	0.703327	LINEAR	Volume of grey matter in Precentral Gyrus (right)	1101	UK Biobank Assessment Centre		Imaging		Imaging	1101	UK Biobank Assessment Centre > Imaging > Brain MRI > T1 structural brain MRI > Regional grey matter volumes (FAST)
11941	NO	N/A	120010	CAT-SIN	30015/380(30395)	0.020422	-0.0865679	0.123861	0.70351	LOGISTIC-BINARY	Ever had chronic Fatigue Syndrome or Myalgic Encephalomyelitis (M.E.)	154	Online follow-up		Experience of pain		Experience of pain	154	Online follow-up > Experience of pain
11942	NO	N/A	20277#7212	CAT-MUL	41950/207(42157)	0.0262293	-0.11195	0.15845	0.703549	LOGISTIC-BINARY	Job code at visit: Customer care occupations	100000	UK Biobank Assessment Centre	100071	Verbal interview	100073	Employment	100073	UK Biobank Assessment Centre > Verbal interview > Employment
11943	NO	N/A	4067	CAT-SIN	841/747(1588)	0.0193425	-0.0804013	0.119022	0.703589	LOGISTIC-BINARY	Facial pains for 3+ months	100000	UK Biobank Assessment Centre	100025	Touchscreen	100036	Health and medical history	100048	UK Biobank Assessment Centre > Touchscreen > Health and medical history > Pain
11944	NO	N/A	41200#M014	CAT-MUL	111574/11(111585)	0.108308	-0.506426	0.623778	0.703655	LOGISTIC-BINARY	Operative procedures - main OPCS4: M01.4 Allotransplantation of kidney from cadaver heart beating	100091	Health-related outcomes	2000	Hospital inpatient	2005	Summary Operations	2005	Health-related outcomes > Hospital inpatient > Summary Operations
11945	NO	N/A	41272#M014	CAT-MUL	111574/11(111585)	0.108308	-0.506426	0.623778	0.703655	LOGISTIC-BINARY	Operative procedures - OPCS4: M01.4 Allotransplantation of kidney from cadaver heart beating	100091	Health-related outcomes	2000	Hospital inpatient	2005	Summary Operations	2005	Health-related outcomes > Hospital inpatient > Summary Operations
11946	NO	N/A	41246#2575	CAT-MUL	106269/79(106348)	0.0419373	-0.182402	0.250757	0.703757	LOGISTIC-BINARY	Treatment speciality of consultant (recoded): Transient Ischaemic Attack	100091	Health-related outcomes	2000	Hospital inpatient	2001	Summary Administration	2001	Health-related outcomes > Hospital inpatient > Summary Administration
11947	NO	N/A	41272#W594	CAT-MUL	111489/96(111585)	0.0381074	-0.164983	0.22847	0.703766	LOGISTIC-BINARY	Operative procedures - OPCS4: W59.4 Fusion of interphalangeal joint of great toe	100091	Health-related outcomes	2000	Hospital inpatient	2005	Summary Operations	2005	Health-related outcomes > Hospital inpatient > Summary Operations
11948	NO	N/A	41210#Y911	CAT-MUL	111032/553(111585)	-0.0165779	-0.10326	0.0677313	0.70383	LOGISTIC-BINARY	Operative procedures - secondary OPCS4: Y91.1 Megavoltage treatment for complex radiotherapy	100091	Health-related outcomes	2000	Hospital inpatient	2005	Summary Operations	2005	Health-related outcomes > Hospital inpatient > Summary Operations
11949	NO	N/A	41272#Y911	CAT-MUL	111032/553(111585)	-0.0165779	-0.10326	0.0677313	0.70383	LOGISTIC-BINARY	Operative procedures - OPCS4: Y91.1 Megavoltage treatment for complex radiotherapy	100091	Health-related outcomes	2000	Hospital inpatient	2005	Summary Operations	2005	Health-related outcomes > Hospital inpatient > Summary Operations
11950	NO	N/A	41272#W852	CAT-MUL	110571/1014(111585)	-0.0120668	-0.0749359	0.0495284	0.703875	LOGISTIC-BINARY	Operative procedures - OPCS4: W85.2 Endoscopic irrigation of knee joint	100091	Health-related outcomes	2000	Hospital inpatient	2005	Summary Operations	2005	Health-related outcomes > Hospital inpatient > Summary Operations
11951	NO	N/A	22601#92513331	CAT-MUL	23597/49(23646)	-0.0559175	-0.359769	0.218748	0.703917	LOGISTIC-BINARY	Job coding: shelf filler or stacker, stock handler, display assistant	100089	Online follow-up	123	Work environment	130	Employment history	130	Online follow-up > Work environment > Employment history
11952	NO	N/A	22617#9251	CAT-MUL	23597/49(23646)	-0.0559175	-0.359769	0.218748	0.703917	LOGISTIC-BINARY	Job code - historical: Shelf fillers	100089	Online follow-up	123	Work environment	130	Employment history	130	Online follow-up > Work environment > Employment history
11953	NO	N/A	40011#8312	CAT-MUL	111252/333(111585)	-0.0210322	-0.131536	0.0855163	0.703942	LOGISTIC-BINARY	Histology of cancer tumour: Renal cell carcinoma	100091	Health-related outcomes	100092	Cancer register	100092	Cancer register	100092	Health-related outcomes > Cancer register
11954	NO	N/A	22601#81172834	CAT-MUL	23600/46(23646)	-0.0572896	-0.369498	0.223445	0.703969	LOGISTIC-BINARY	Job coding: metal making or metal treating process worker, machine operator, furnaceman	100089	Online follow-up	123	Work environment	130	Employment history	130	Online follow-up > Work environment > Employment history
11955	NO	N/A	22617#8117	CAT-MUL	23600/46(23646)	-0.0572896	-0.369498	0.223445	0.703969	LOGISTIC-BINARY	Job code - historical: Metal making and treating process operatives	100089	Online follow-up	123	Work environment	130	Employment history	130	Online follow-up > Work environment > Employment history
11956	NO	N/A	41200#B358	CAT-MUL	111572/13(111585)	0.101254	-0.470837	0.585394	0.704006	LOGISTIC-BINARY	Operative procedures - main OPCS4: B35.8 Other specified operations on nipple	100091	Health-related outcomes	2000	Hospital inpatient	2005	Summary Operations	2005	Health-related outcomes > Hospital inpatient > Summary Operations
11957	NO	N/A	20003#1141182632	CAT-MUL	111297/268(111565)	0.0229395	-0.097878	0.139096	0.704194	LOGISTIC-BINARY	Treatment/medication code: spiriva 18micrograms inhalation capsule	100000	UK Biobank Assessment Centre	100071	Verbal interview	100075	Medications	100075	UK Biobank Assessment Centre > Verbal interview > Medications
11958	NO	N/A	20477	CAT-SIN	992/204(1196)	0.0289902	-0.123219	0.17661	0.704218	LOGISTIC-BINARY	Ever talked to a health professional about unusual or psychotic experiences	100089	Online follow-up	136	Mental health	144	Unusual and psychotic experiences	144	Online follow-up > Mental health > Unusual and psychotic experiences
11959	NO	N/A	41272#T531	CAT-MUL	111561/24(111585)	-0.0807964	-0.529851	0.309434	0.70425	LOGISTIC-BINARY	Operative procedures - OPCS4: T53.1 Excision of lesion of fascia	100091	Health-related outcomes	2000	Hospital inpatient	2005	Summary Operations	2005	Health-related outcomes > Hospital inpatient > Summary Operations
11960	NO	N/A	41200#V523	CAT-MUL	111557/28(111585)	-0.0745548	-0.486237	0.287632	0.704259	LOGISTIC-BINARY	Operative procedures - main OPCS4: V52.3 Discography of intervertebral disc	100091	Health-related outcomes	2000	Hospital inpatient	2005	Summary Operations	2005	Health-related outcomes > Hospital inpatient > Summary Operations
11961	NO	N/A	22601#41233254	CAT-MUL	22991/655(23646)	0.0150842	-0.0637968	0.0920228	0.704264	LOGISTIC-BINARY	Job coding: counter clerk, bank clerk, cashier, post office clerk	100089	Online follow-up	123	Work environment	130	Employment history	130	Online follow-up > Work environment > Employment history
11962	NO	N/A	41200#E552	CAT-MUL	111507/78(111585)	0.0421026	-0.183495	0.252254	0.704324	LOGISTIC-BINARY	Operative procedures - main OPCS4: E55.2 Open excision of lesion of lung	100091	Health-related outcomes	2000	Hospital inpatient	2005	Summary Operations	2005	Health-related outcomes > Hospital inpatient > Summary Operations
11963	NO	N/A	41210#F444	CAT-MUL	111565/20(111585)	-0.0894674	-0.59023	0.340233	0.704326	LOGISTIC-BINARY	Operative procedures - secondary OPCS4: F44.4 Excision of submandibular gland	100091	Health-related outcomes	2000	Hospital inpatient	2005	Summary Operations	2005	Health-related outcomes > Hospital inpatient > Summary Operations
11964	NO	N/A	20548#6	CAT-MUL	29699/558(30257)	-0.0162891	-0.101686	0.0667122	0.704476	LOGISTIC-BINARY	Manifestations of mania or irritability: I was more creative or had more ideas than usual	100089	Online follow-up	136	Mental health	139	Mania	139	Online follow-up > Mental health > Mania
11965	NO	N/A	27814	CONTINUOUS	15539	-0.00305102	-0.0188218	0.0127198	0.704541	LINEAR	Macular thickness at the outer nasal subfield (left)	100078	Assessment Centre	100079	Physical measures	100079	Physical measures	100079	Assessment Centre > Physical measures > Eye measures > Retinal optical coherence tomography > Derived OCT measures
11966	NO	N/A	41200#U191	CAT-MUL	110843/742(111585)	-0.0140713	-0.0877095	0.057817	0.704582	LOGISTIC-BINARY	Operative procedures - main OPCS4: U19.1 Implantation of electrocardiography loop recorder	100091	Health-related outcomes	2000	Hospital inpatient	2005	Summary Operations	2005	Health-related outcomes > Hospital inpatient > Summary Operations
11967	NO	N/A	41210#H229	CAT-MUL	108842/2743(111585)	-0.00735184	-0.0455976	0.0304346	0.70464	LOGISTIC-BINARY	Operative procedures - secondary OPCS4: H22.9 Unspecified diagnostic endoscopic examination of colon	100091	Health-related outcomes	2000	Hospital inpatient	2005	Summary Operations	2005	Health-related outcomes > Hospital inpatient > Summary Operations
11968	NO	N/A	41272#L978	CAT-MUL	111559/26(111585)	0.0724101	-0.326959	0.426158	0.704677	LOGISTIC-BINARY	Operative procedures - OPCS4: L97.8 Other specified other operations on blood vessel	100091	Health-related outcomes	2000	Hospital inpatient	2005	Summary Operations	2005	Health-related outcomes > Hospital inpatient > Summary Operations
11969	NO	N/A	41272#L742	CAT-MUL	111391/194(111585)	-0.0275287	-0.173418	0.111551	0.704702	LOGISTIC-BINARY	Operative procedures - OPCS4: L74.2 Creation of arteriovenous fistula NEC	100091	Health-related outcomes	2000	Hospital inpatient	2005	Summary Operations	2005	Health-related outcomes > Hospital inpatient > Summary Operations
11970	NO	N/A	41210#Y368	CAT-MUL	111534/51(111585)	0.0518159	-0.228522	0.309094	0.70477	LOGISTIC-BINARY	Operative procedures - secondary OPCS4: Y36.8 Other specified introduction of non-removable material into organ NOC	100091	Health-related outcomes	2000	Hospital inpatient	2005	Summary Operations	2005	Health-related outcomes > Hospital inpatient > Summary Operations
11971	NO	N/A	41272#Y368	CAT-MUL	111534/51(111585)	0.0518159	-0.228522	0.309094	0.70477	LOGISTIC-BINARY	Operative procedures - OPCS4: Y36.8 Other specified introduction of non-removable material into organ NOC	100091	Health-related outcomes	2000	Hospital inpatient	2005	Summary Operations	2005	Health-related outcomes > Hospital inpatient > Summary Operations
11972	NO	N/A	41200#L916	CAT-MUL	111526/59(111585)	0.0481688	-0.211912	0.287818	0.704849	LOGISTIC-BINARY	Operative procedures - main OPCS4: L91.6 Cannulation of vein NEC	100091	Health-related outcomes	2000	Hospital inpatient	2005	Summary Operations	2005	Health-related outcomes > Hospital inpatient > Summary Operations
11973	NO	N/A	41210#H205	CAT-MUL	111464/121(111585)	-0.034958	-0.221581	0.140648	0.704868	LOGISTIC-BINARY	Operative procedures - secondary OPCS4: H20.5 Fibreoptic endoscopic submucosal resection of lesion of colon	100091	Health-related outcomes	2000	Hospital inpatient	2005	Summary Operations	2005	Health-related outcomes > Hospital inpatient > Summary Operations
11974	NO	N/A	41200#V218	CAT-MUL	111547/38(111585)	-0.0635653	-0.411587	0.248723	0.704881	LOGISTIC-BINARY	Operative procedures - main OPCS4: V21.8 Other specified other operations on temporomandibular joint	100091	Health-related outcomes	2000	Hospital inpatient	2005	Summary Operations	2005	Health-related outcomes > Hospital inpatient > Summary Operations
11975	NO	N/A	20090#363	CAT-MUL	15741/52(15793)	0.0514053	-0.22715	0.306479	0.704888	LOGISTIC-BINARY	Type of fat/oil used in cooking: Unknown fat butter	100089	Online follow-up	100090	Diet by 24-hour recall	100110	Spreads/sauces/cooking oils yesterday	100110	Online follow-up > Diet by 24-hour recall > Spreads/sauces/cooking oils yesterday
11976	NO	N/A	20277#1113	CAT-MUL	42048/109(42157)	-0.0371408	-0.235811	0.149177	0.7049	LOGISTIC-BINARY	Job code at visit: Senior officials in local government	100000	UK Biobank Assessment Centre	100071	Verbal interview	100073	Employment	100073	UK Biobank Assessment Centre > Verbal interview > Employment
11977	NO	N/A	20277#2211	CAT-MUL	41892/265(42157)	-0.0237099	-0.149082	0.0966693	0.705128	LOGISTIC-BINARY	Job code at visit: Medical practitioners	100000	UK Biobank Assessment Centre	100071	Verbal interview	100073	Employment	100073	UK Biobank Assessment Centre > Verbal interview > Employment
11978	NO	N/A	20121	INTEGER	1269	-0.0107478	-0.0664639	0.0449682	0.705161	LINEAR	Cascot confidence score	100000	UK Biobank Assessment Centre	100071	Verbal interview	100073	Employment	100073	UK Biobank Assessment Centre > Verbal interview > Employment
11979	NO	N/A	41272#W288	CAT-MUL	111574/11(111585)	-0.121679	-0.825613	0.449833	0.705162	LOGISTIC-BINARY	Operative procedures - OPCS4: W28.8 Other specified other internal fixation of bone	100091	Health-related outcomes	2000	Hospital inpatient	2005	Summary Operations	2005	Health-related outcomes > Hospital inpatient > Summary Operations
11980	NO	N/A	41200#M494	CAT-MUL	111058/527(111585)	0.0163463	-0.0695735	0.0998898	0.70526	LOGISTIC-BINARY	Operative procedures - main OPCS4: M49.4 Introduction of therapeutic substance into bladder	100091	Health-related outcomes	2000	Hospital inpatient	2005	Summary Operations	2005	Health-related outcomes > Hospital inpatient > Summary Operations
11981	NO	N/A	41200#V256	CAT-MUL	111522/63(111585)	-0.0487988	-0.313035	0.194005	0.705332	LOGISTIC-BINARY	Operative procedures - main OPCS4: V25.6 Primary lateral foraminotomy of lumbar spine	100091	Health-related outcomes	2000	Hospital inpatient	2005	Summary Operations	2005	Health-related outcomes > Hospital inpatient > Summary Operations
11982	NO	N/A	41210#C872	CAT-MUL	111566/19(111585)	0.0830444	-0.380324	0.487275	0.705414	LOGISTIC-BINARY	Operative procedures - secondary OPCS4: C87.2 Indocyanine angiography evaluation of retina	100091	Health-related outcomes	2000	Hospital inpatient	2005	Summary Operations	2005	Health-related outcomes > Hospital inpatient > Summary Operations
11983	NO	N/A	41272#C872	CAT-MUL	111566/19(111585)	0.0830444	-0.380324	0.487275	0.705414	LOGISTIC-BINARY	Operative procedures - OPCS4: C87.2 Indocyanine angiography evaluation of retina	100091	Health-related outcomes	2000	Hospital inpatient	2005	Summary Operations	2005	Health-related outcomes > Hospital inpatient > Summary Operations
11984	NO	N/A	41272#E063	CAT-MUL	111061/524(111585)	-0.0166743	-0.104399	0.0685603	0.705421	LOGISTIC-BINARY	Operative procedures - OPCS4: E06.3 Removal of packing from cavity of nose	100091	Health-related outcomes	2000	Hospital inpatient	2005	Summary Operations	2005	Health-related outcomes > Hospital inpatient > Summary Operations
11985	NO	N/A	1249	CAT-SIN	104810	-0.00214402	-0.0132565	0.00896846	0.705493	ORDERED-LOGISTIC	Past tobacco smoking	100000	UK Biobank Assessment Centre	100025	Touchscreen	100050	Lifestyle and environment	100058	UK Biobank Assessment Centre > Touchscreen > Lifestyle and environment > Smoking
11986	NO	N/A	131604	DATE	110493/1092(111585)	-0.0115587	-0.0721063	0.0478084	0.705506	LOGISTIC-BINARY	Date K35 first reported (acute appendicitis)	2411	Health-related outcomes		First occurrences		First occurrences	2411	Health-related outcomes > First occurrences > Digestive system disorders
11987	NO	N/A	41210#S252	CAT-MUL	111562/23(111585)	0.075741	-0.344779	0.446324	0.705695	LOGISTIC-BINARY	Operative procedures - secondary OPCS4: S25.2 Local fasciocutaneous subcutaneous pedicle flap NEC	100091	Health-related outcomes	2000	Hospital inpatient	2005	Summary Operations	2005	Health-related outcomes > Hospital inpatient > Summary Operations
11988	NO	N/A	41200#X308	CAT-MUL	111484/101(111585)	0.0368839	-0.16103	0.222615	0.705857	LOGISTIC-BINARY	Operative procedures - main OPCS4: X30.8 Other specified injection of therapeutic substance	100091	Health-related outcomes	2000	Hospital inpatient	2005	Summary Operations	2005	Health-related outcomes > Hospital inpatient > Summary Operations
11989	NO	N/A	22601#11733451	CAT-MUL	23630/16(23646)	0.0896835	-0.417804	0.522935	0.705892	LOGISTIC-BINARY	Job coding: senior officer in customs and excise or immigration including senior inspector, customs and excise surveyor, immigration officer	100089	Online follow-up	123	Work environment	130	Employment history	130	Online follow-up > Work environment > Employment history
11990	NO	N/A	41210#X363	CAT-MUL	111526/59(111585)	0.0479338	-0.211958	0.287169	0.705895	LOGISTIC-BINARY	Operative procedures - secondary OPCS4: X36.3 Venous sampling	100091	Health-related outcomes	2000	Hospital inpatient	2005	Summary Operations	2005	Health-related outcomes > Hospital inpatient > Summary Operations
11991	NO	N/A	41272#X359	CAT-MUL	111561/24(111585)	-0.0805737	-0.531117	0.311382	0.706179	LOGISTIC-BINARY	Operative procedures - OPCS4: X35.9 Unspecified other intravenous injection	100091	Health-related outcomes	2000	Hospital inpatient	2005	Summary Operations	2005	Health-related outcomes > Hospital inpatient > Summary Operations
11992	NO	N/A	20003#1140870164	CAT-MUL	111205/360(111565)	0.0198278	-0.0850529	0.121255	0.706246	LOGISTIC-BINARY	Treatment/medication code: tamoxifen	100000	UK Biobank Assessment Centre	100071	Verbal interview	100075	Medications	100075	UK Biobank Assessment Centre > Verbal interview > Medications
11993	NO	N/A	20003#1141200322	CAT-MUL	111322/243(111565)	-0.0245597	-0.155108	0.100552	0.706319	LOGISTIC-BINARY	Treatment/medication code: solifenacin	100000	UK Biobank Assessment Centre	100071	Verbal interview	100075	Medications	100075	UK Biobank Assessment Centre > Verbal interview > Medications
11994	NO	N/A	41200#B086	CAT-MUL	111566/19(111585)	-0.0911119	-0.605709	0.348842	0.706324	LOGISTIC-BINARY	Operative procedures - main OPCS4: B08.6 Partial thyroidectomy NEC	100091	Health-related outcomes	2000	Hospital inpatient	2005	Summary Operations	2005	Health-related outcomes > Hospital inpatient > Summary Operations
11995	NO	N/A	41272#X705	CAT-MUL	110953/632(111585)	-0.015133	-0.0948986	0.0625794	0.706328	LOGISTIC-BINARY	Operative procedures - OPCS4: X70.5 Procurement of drugs for chemotherapy for neoplasm for regimens in Band 5	100091	Health-related outcomes	2000	Hospital inpatient	2005	Summary Operations	2005	Health-related outcomes > Hospital inpatient > Summary Operations
11996	NO	N/A	41272#E093	CAT-MUL	111534/51(111585)	-0.0543989	-0.351514	0.216084	0.706368	LOGISTIC-BINARY	Operative procedures - OPCS4: E09.3 Suture of external nose	100091	Health-related outcomes	2000	Hospital inpatient	2005	Summary Operations	2005	Health-related outcomes > Hospital inpatient > Summary Operations
11997	NO	N/A	130220	DATE	111542/43(111585)	0.0561895	-0.251026	0.335589	0.706375	LOGISTIC-BINARY	Date B30 first reported (viral conjunctivitis)	2401	Health-related outcomes		First occurrences		First occurrences	2401	Health-related outcomes > First occurrences > Certain infectious and parasitic diseases
11998	NO	N/A	130908	DATE	111425/160(111585)	0.0294086	-0.127583	0.178715	0.706389	LOGISTIC-BINARY	Date F42 first reported (obsessive-compulsive disorder)	2405	Health-related outcomes		First occurrences		First occurrences	2405	Health-related outcomes > First occurrences > Mental and behavioural disorders
11999	NO	N/A	131464	DATE	102351/9234(111585)	-0.00410334	-0.0255206	0.0171866	0.706442	LOGISTIC-BINARY	Date J30 first reported (vasomotor and allergic rhinitis)	2410	Health-related outcomes		First occurrences		First occurrences	2410	Health-related outcomes > First occurrences > Respiratory system disorders
12000	NO	N/A	22604#1	CAT-MUL	21201/2445(23646)	0.00830811	-0.0351615	0.0513249	0.706472	LOGISTIC-BINARY	Work hours - lumped category	100089	Online follow-up	123	Work environment	130	Employment history	130	Online follow-up > Work environment > Employment history
12001	NO	N/A	131294	DATE	111492/93(111585)	0.0383101	-0.167943	0.231475	0.706492	LOGISTIC-BINARY	Date I15 first reported (secondary hypertension)	2409	Health-related outcomes		First occurrences		First occurrences	2409	Health-related outcomes > First occurrences > Circulatory system disorders
12002	NO	N/A	40006#C830	CAT-MUL	111525/60(111585)	0.0473674	-0.209856	0.284425	0.706498	LOGISTIC-BINARY	Type of cancer: ICD10: C83.0 Small cell (diffuse)	100091	Health-related outcomes	100092	Cancer register	100092	Cancer register	100092	Health-related outcomes > Cancer register
12003	NO	N/A	120031	INTEGER	16013	-0.00615424	-0.0381953	0.0258868	0.706499	ORDERED-LOGISTIC	Hand pain in last three months and rating of pain	154	Online follow-up		Experience of pain		Experience of pain	154	Online follow-up > Experience of pain
12004	NO	N/A	41210#F122	CAT-MUL	111470/115(111585)	0.0345438	-0.1508	0.209252	0.706507	LOGISTIC-BINARY	Operative procedures - secondary OPCS4: F12.2 Root canal therapy to tooth	100091	Health-related outcomes	2000	Hospital inpatient	2005	Summary Operations	2005	Health-related outcomes > Hospital inpatient > Summary Operations
12005	NO	N/A	41200#T966	CAT-MUL	111571/14(111585)	0.0956102	-0.4483	0.55722	0.706531	LOGISTIC-BINARY	Operative procedures - main OPCS4	100091	Health-related outcomes	2000	Hospital inpatient	2005	Summary Operations	2005	Health-related outcomes > Hospital inpatient > Summary Operations
12006	NO	N/A	20003#1140866756	CAT-MUL	111535/30(111565)	0.0666365	-0.301466	0.395742	0.706581	LOGISTIC-BINARY	Treatment/medication code: tenormin 25 tablet	100000	UK Biobank Assessment Centre	100071	Verbal interview	100075	Medications	100075	UK Biobank Assessment Centre > Verbal interview > Medications
12007	NO	N/A	41210#S582	CAT-MUL	111573/12(111585)	0.10419	-0.491891	0.605751	0.706581	LOGISTIC-BINARY	Operative procedures - secondary OPCS4: S58.2 Larvae debridement therapy of skin NEC	100091	Health-related outcomes	2000	Hospital inpatient	2005	Summary Operations	2005	Health-related outcomes > Hospital inpatient > Summary Operations
12008	NO	N/A	41272#J439	CAT-MUL	110220/1365(111585)	-0.0103108	-0.0644695	0.0429078	0.706582	LOGISTIC-BINARY	Operative procedures - OPCS4: J43.9 Unspecified diagnostic endoscopic retrograde examination of bile duct and pancreatic duct	100091	Health-related outcomes	2000	Hospital inpatient	2005	Summary Operations	2005	Health-related outcomes > Hospital inpatient > Summary Operations
12009	NO	N/A	6140#4	CAT-MUL	40287/111(40398)	0.0351575	-0.153677	0.213064	0.706702	LOGISTIC-BINARY	Heating type(s) in home: Portable gas or paraffin heaters	100000	UK Biobank Assessment Centre	100025	Touchscreen	100062	Sociodemographics	100066	UK Biobank Assessment Centre > Touchscreen > Sociodemographics > Household
12010	NO	N/A	20003#1140871052	CAT-MUL	111497/68(111565)	0.0448561	-0.198224	0.270183	0.706774	LOGISTIC-BINARY	Treatment/medication code: calcium carbonate+cholecalciferol 1.25g/5micrograms tablet	100000	UK Biobank Assessment Centre	100071	Verbal interview	100075	Medications	100075	UK Biobank Assessment Centre > Verbal interview > Medications
12011	NO	N/A	5087	CONTINUOUS	26569	-0.0023057	-0.0143279	0.00971648	0.706984	LINEAR	Cylindrical power (right)	100000	UK Biobank Assessment Centre	100006	Physical measures	100013	Eye measures	100014	UK Biobank Assessment Centre > Physical measures > Eye measures > Autorefraction
12012	NO	N/A	22601#51122486	CAT-MUL	23609/37(23646)	-0.0634478	-0.415347	0.248902	0.707027	LOGISTIC-BINARY	Job coding: nurseryman, market gardener, horticulturist	100089	Online follow-up	123	Work environment	130	Employment history	130	Online follow-up > Work environment > Employment history
12013	NO	N/A	22617#5112	CAT-MUL	23609/37(23646)	-0.0634478	-0.415347	0.248902	0.707027	LOGISTIC-BINARY	Job code - historical: Horticultural trades	100089	Online follow-up	123	Work environment	130	Employment history	130	Online follow-up > Work environment > Employment history
12014	NO	N/A	41272#U151	CAT-MUL	111563/22(111585)	0.0770134	-0.354028	0.454833	0.707159	LOGISTIC-BINARY	Operative procedures - OPCS4: U15.1 Lung perfusion scanning NEC	100091	Health-related outcomes	2000	Hospital inpatient	2005	Summary Operations	2005	Health-related outcomes > Hospital inpatient > Summary Operations
12015	NO	N/A	41272#K521	CAT-MUL	111571/14(111585)	-0.104968	-0.709149	0.396895	0.707172	LOGISTIC-BINARY	Operative procedures - OPCS4: K52.1 Open ablation of atrioventricular node	100091	Health-related outcomes	2000	Hospital inpatient	2005	Summary Operations	2005	Health-related outcomes > Hospital inpatient > Summary Operations
12016	NO	N/A	20111#4	CAT-MUL	75992/3308(79300)	-0.00669816	-0.041841	0.0280711	0.707228	LOGISTIC-BINARY	Illnesses of siblings: Bowel cancer	100000	UK Biobank Assessment Centre	100025	Touchscreen	100034	Family history	100034	UK Biobank Assessment Centre > Touchscreen > Family history
12017	NO	N/A	20003#1140862560	CAT-MUL	111554/11(111565)	0.10697	-0.510934	0.621312	0.707465	LOGISTIC-BINARY	Treatment/medication code: ventide inhaler	100000	UK Biobank Assessment Centre	100071	Verbal interview	100075	Medications	100075	UK Biobank Assessment Centre > Verbal interview > Medications
12018	NO	N/A	20088#338	CAT-MUL	15130/663(15793)	-0.015032	-0.094545	0.0625315	0.707486	LOGISTIC-BINARY	Types of spreads/sauces consumed: Chutney/pickle	100089	Online follow-up	100090	Diet by 24-hour recall	100110	Spreads/sauces/cooking oils yesterday	100110	Online follow-up > Diet by 24-hour recall > Spreads/sauces/cooking oils yesterday
12019	NO	N/A	20003#1141165512	CAT-MUL	111542/23(111565)	-0.0815959	-0.541247	0.316488	0.707555	LOGISTIC-BINARY	Treatment/medication code: kapake capsule	100000	UK Biobank Assessment Centre	100071	Verbal interview	100075	Medications	100075	UK Biobank Assessment Centre > Verbal interview > Medications
12020	NO	N/A	41272#T301	CAT-MUL	111528/57(111585)	0.0485447	-0.216275	0.292477	0.707641	LOGISTIC-BINARY	Operative procedures - OPCS4: T30.1 Reopening of abdomen and re-exploration of intra-abdominal operation site and surgical arrest of postoperative bleeding	100091	Health-related outcomes	2000	Hospital inpatient	2005	Summary Operations	2005	Health-related outcomes > Hospital inpatient > Summary Operations
12021	NO	N/A	41200#A483	CAT-MUL	111534/51(111585)	-0.0538319	-0.349353	0.215138	0.707768	LOGISTIC-BINARY	Operative procedures - main OPCS4: A48.3 Insertion of neurostimulator adjacent to spinal cord	100091	Health-related outcomes	2000	Hospital inpatient	2005	Summary Operations	2005	Health-related outcomes > Hospital inpatient > Summary Operations
12022	NO	N/A	41272#A483	CAT-MUL	111534/51(111585)	-0.0538319	-0.349353	0.215138	0.707768	LOGISTIC-BINARY	Operative procedures - OPCS4: A48.3 Insertion of neurostimulator adjacent to spinal cord	100091	Health-related outcomes	2000	Hospital inpatient	2005	Summary Operations	2005	Health-related outcomes > Hospital inpatient > Summary Operations
12023	NO	N/A	41210#Y711	CAT-MUL	110924/661(111585)	-0.014726	-0.0927298	0.0613126	0.707795	LOGISTIC-BINARY	Operative procedures - secondary OPCS4: Y71.1 Subsequent stage of staged operations NOC	100091	Health-related outcomes	2000	Hospital inpatient	2005	Summary Operations	2005	Health-related outcomes > Hospital inpatient > Summary Operations
12024	NO	N/A	41272#Y711	CAT-MUL	110924/661(111585)	-0.014726	-0.0927298	0.0613126	0.707795	LOGISTIC-BINARY	Operative procedures - OPCS4: Y71.1 Subsequent stage of staged operations NOC	100091	Health-related outcomes	2000	Hospital inpatient	2005	Summary Operations	2005	Health-related outcomes > Hospital inpatient > Summary Operations
12025	NO	N/A	41272#G435	CAT-MUL	111493/92(111585)	-0.0397871	-0.255394	0.161405	0.707829	LOGISTIC-BINARY	Operative procedures - OPCS4: G43.5 Fibreoptic endoscopic destruction of lesion of upper gastrointestinal tract NEC	100091	Health-related outcomes	2000	Hospital inpatient	2005	Summary Operations	2005	Health-related outcomes > Hospital inpatient > Summary Operations
12026	NO	N/A	41200#B144	CAT-MUL	111436/149(111585)	-0.0313192	-0.199792	0.128238	0.707941	LOGISTIC-BINARY	Operative procedures - main OPCS4: B14.4 Partial parathyroidectomy NEC	100091	Health-related outcomes	2000	Hospital inpatient	2005	Summary Operations	2005	Health-related outcomes > Hospital inpatient > Summary Operations
12027	NO	N/A	20523	CAT-SIN	30345	-0.00778313	-0.00827307	-0.00729318	0.707966	ORDERED-LOGISTIC	Physical violence by partner or ex-partner as an adult	100089	Online follow-up	136	Mental health	145	Traumatic events	145	Online follow-up > Mental health > Traumatic events
12028	NO	N/A	41210#X559	CAT-MUL	111575/10(111585)	-0.128292	-0.879615	0.478905	0.707967	LOGISTIC-BINARY	Operative procedures - secondary OPCS4: X55.9 Unspecified other operations on unspecified organ	100091	Health-related outcomes	2000	Hospital inpatient	2005	Summary Operations	2005	Health-related outcomes > Hospital inpatient > Summary Operations
12029	NO	N/A	41272#T126	CAT-MUL	111556/29(111585)	-0.0722207	-0.476509	0.283597	0.708225	LOGISTIC-BINARY	Operative procedures - OPCS4	100091	Health-related outcomes	2000	Hospital inpatient	2005	Summary Operations	2005	Health-related outcomes > Hospital inpatient > Summary Operations
12030	NO	N/A	41210#Z095	CAT-MUL	111552/33(111585)	-0.0672825	-0.442204	0.265575	0.708239	LOGISTIC-BINARY	Operative procedures - secondary OPCS4: Z09.5 Posterior interosseous nerve	100091	Health-related outcomes	2000	Hospital inpatient	2005	Summary Operations	2005	Health-related outcomes > Hospital inpatient > Summary Operations
12031	NO	N/A	41272#Z095	CAT-MUL	111552/33(111585)	-0.0672825	-0.442204	0.265575	0.708239	LOGISTIC-BINARY	Operative procedures - OPCS4: Z09.5 Posterior interosseous nerve	100091	Health-related outcomes	2000	Hospital inpatient	2005	Summary Operations	2005	Health-related outcomes > Hospital inpatient > Summary Operations
12032	NO	N/A	20004#1104	CAT-MUL	111384/181(111565)	0.0274203	-0.119767	0.167731	0.708277	LOGISTIC-BINARY	Operation code: aortic aneurysm/repair or stent	100000	UK Biobank Assessment Centre	100071	Verbal interview	100076	Operations	100076	UK Biobank Assessment Centre > Verbal interview > Operations
12033	NO	N/A	41272#E051	CAT-MUL	110931/654(111585)	-0.0147469	-0.0930177	0.0615437	0.708337	LOGISTIC-BINARY	Operative procedures - OPCS4: E05.1 Cauterisation of internal nose	100091	Health-related outcomes	2000	Hospital inpatient	2005	Summary Operations	2005	Health-related outcomes > Hospital inpatient > Summary Operations
12034	NO	N/A	41229#5LG	CAT-MUL	111206/379(111585)	-0.0197638	-0.12513	0.0821402	0.708451	LOGISTIC-BINARY	PCT responsible for patient data: WANDSWORTH PCT	100091	Health-related outcomes	2000	Hospital inpatient	2001	Summary Administration	2001	Health-related outcomes > Hospital inpatient > Summary Administration
12035	NO	N/A	25869	CONTINUOUS	7106	0.00447222	-0.0189775	0.0279219	0.70852	LINEAR	Volume of grey matter in Planum Polare (right)	1101	UK Biobank Assessment Centre		Imaging		Imaging	1101	UK Biobank Assessment Centre > Imaging > Brain MRI > T1 structural brain MRI > Regional grey matter volumes (FAST)
12036	NO	N/A	120027	INTEGER	15999	-0.00955208	-0.0597137	0.0406095	0.708557	ORDERED-LOGISTIC	Stomach or abdomen pain in last three months and rating of pain	154	Online follow-up		Experience of pain		Experience of pain	154	Online follow-up > Experience of pain
12037	NO	N/A	41229#59898	CAT-MUL	111213/372(111585)	-0.01986	-0.125795	0.0825577	0.708558	LOGISTIC-BINARY	PCT responsible for patient data: NOT APPLICABLE	100091	Health-related outcomes	2000	Hospital inpatient	2001	Summary Administration	2001	Health-related outcomes > Hospital inpatient > Summary Administration
12038	NO	N/A	41210#W242	CAT-MUL	111560/25(111585)	0.0720283	-0.331009	0.428871	0.708602	LOGISTIC-BINARY	Operative procedures - secondary OPCS4: W24.2 Closed reduction of fracture of long bone and rigid internal fixation NEC	100091	Health-related outcomes	2000	Hospital inpatient	2005	Summary Operations	2005	Health-related outcomes > Hospital inpatient > Summary Operations
12039	NO	N/A	131442	DATE	109382/2203(111585)	0.00803135	-0.0343777	0.0498756	0.708635	LOGISTIC-BINARY	Date J11 first reported (influenza, virus not identified)	2410	Health-related outcomes		First occurrences		First occurrences	2410	Health-related outcomes > First occurrences > Respiratory system disorders
12040	NO	N/A	41210#W068	CAT-MUL	111538/47(111585)	-0.0560229	-0.365389	0.224271	0.708711	LOGISTIC-BINARY	Operative procedures - secondary OPCS4: W06.8 Other specified total excision of bone	100091	Health-related outcomes	2000	Hospital inpatient	2005	Summary Operations	2005	Health-related outcomes > Hospital inpatient > Summary Operations
12041	NO	N/A	41200#P034	CAT-MUL	111569/16(111585)	0.0902388	-0.4227	0.532444	0.708712	LOGISTIC-BINARY	Operative procedures - main OPCS4: P03.4 Drainage of Bartholin gland	100091	Health-related outcomes	2000	Hospital inpatient	2005	Summary Operations	2005	Health-related outcomes > Hospital inpatient > Summary Operations
12042	NO	N/A	41210#E131	CAT-MUL	111574/11(111585)	-0.119516	-0.821367	0.447789	0.708763	LOGISTIC-BINARY	Operative procedures - secondary OPCS4: E13.1 Drainage of maxillary antrum NEC	100091	Health-related outcomes	2000	Hospital inpatient	2005	Summary Operations	2005	Health-related outcomes > Hospital inpatient > Summary Operations
12043	NO	N/A	41200#C793	CAT-MUL	111562/23(111585)	-0.080664	-0.537363	0.314776	0.708899	LOGISTIC-BINARY	Operative procedures - main OPCS4: C79.3 Injection of vitreous substitute into vitreous body NEC	100091	Health-related outcomes	2000	Hospital inpatient	2005	Summary Operations	2005	Health-related outcomes > Hospital inpatient > Summary Operations
12044	NO	N/A	20003#1140852836	CAT-MUL	111549/16(111565)	-0.0981085	-0.661389	0.377124	0.708909	LOGISTIC-BINARY	Treatment/medication code: cacit 500mg effervescent tablet	100000	UK Biobank Assessment Centre	100071	Verbal interview	100075	Medications	100075	UK Biobank Assessment Centre > Verbal interview > Medications
12045	NO	N/A	2453	CAT-SIN	98551/12741(111292)	-0.00352994	-0.0221081	0.01496	0.708912	LOGISTIC-BINARY	Cancer diagnosed by doctor	100000	UK Biobank Assessment Centre	100025	Touchscreen	100036	Health and medical history	100044	UK Biobank Assessment Centre > Touchscreen > Health and medical history > Medical conditions
12046	NO	N/A	21070-1	CAT-SIN	1911/3481	-999	-999	-999	0.709078	MULTINOMIAL-LOGISTIC	Speed of onset of IBS symptoms	100089	Online follow-up	153	Digestive health	153	Digestive health	153	Online follow-up > Digestive health
12047	NO	N/A	22601#32213078	CAT-MUL	23522/124(23646)	-0.0347319	-0.222941	0.142426	0.709088	LOGISTIC-BINARY	Job coding: physiotherapist	100089	Online follow-up	123	Work environment	130	Employment history	130	Online follow-up > Work environment > Employment history
12048	NO	N/A	22617#3221	CAT-MUL	23522/124(23646)	-0.0347319	-0.222941	0.142426	0.709088	LOGISTIC-BINARY	Job code - historical: Physiotherapists	100089	Online follow-up	123	Work environment	130	Employment history	130	Online follow-up > Work environment > Employment history
12049	NO	N/A	130720	DATE	111513/72(111585)	0.0430197	-0.191936	0.26114	0.709182	LOGISTIC-BINARY	Date E20 first reported (hypoparathyroidism)	2404	Health-related outcomes		First occurrences		First occurrences	2404	Health-related outcomes > First occurrences > Endocrine, nutritional and metabolic diseases
12050	NO	N/A	20003#1140860580	CAT-MUL	111553/12(111565)	0.103546	-0.493656	0.60891	0.709526	LOGISTIC-BINARY	Treatment/medication code: hypovase 500mcg tablet	100000	UK Biobank Assessment Centre	100071	Verbal interview	100075	Medications	100075	UK Biobank Assessment Centre > Verbal interview > Medications
12051	NO	N/A	41210#S368	CAT-MUL	111560/25(111585)	0.0718299	-0.331905	0.428654	0.709619	LOGISTIC-BINARY	Operative procedures - secondary OPCS4: S36.8 Other specified other autograft of skin	100091	Health-related outcomes	2000	Hospital inpatient	2005	Summary Operations	2005	Health-related outcomes > Hospital inpatient > Summary Operations
12052	NO	N/A	130016	DATE	110132/1453(111585)	0.00979153	-0.042207	0.0609295	0.709753	LOGISTIC-BINARY	Date A08 first reported (viral and other specified intestinal infections)	2401	Health-related outcomes		First occurrences		First occurrences	2401	Health-related outcomes > First occurrences > Certain infectious and parasitic diseases
12053	NO	N/A	41210#F231	CAT-MUL	111572/13(111585)	0.0983346	-0.468564	0.578374	0.709754	LOGISTIC-BINARY	Operative procedures - secondary OPCS4: F23.1 Excision of lesion of tongue	100091	Health-related outcomes	2000	Hospital inpatient	2005	Summary Operations	2005	Health-related outcomes > Hospital inpatient > Summary Operations
12054	NO	N/A	22617#3111	CAT-MUL	22957/689(23646)	0.0143457	-0.062154	0.0889832	0.709768	LOGISTIC-BINARY	Job code - historical: Laboratory technicians	100089	Online follow-up	123	Work environment	130	Employment history	130	Online follow-up > Work environment > Employment history
12055	NO	N/A	41200#O033	CAT-MUL	111567/18(111585)	-0.0922183	-0.620784	0.357918	0.709855	LOGISTIC-BINARY	Operative procedures - main OPCS4: O03.3 Percutaneous transluminal stent assisted coil embolisation of single aneurysm of artery	100091	Health-related outcomes	2000	Hospital inpatient	2005	Summary Operations	2005	Health-related outcomes > Hospital inpatient > Summary Operations
12056	NO	N/A	41210#C605	CAT-MUL	111426/159(111585)	-0.0299979	-0.192412	0.124092	0.709992	LOGISTIC-BINARY	Operative procedures - secondary OPCS4: C60.5 Insertion of tube into anterior chamber of eye to assist drainage of aqueous humour	100091	Health-related outcomes	2000	Hospital inpatient	2005	Summary Operations	2005	Health-related outcomes > Hospital inpatient > Summary Operations
12057	NO	N/A	120107	CAT-SIN	30762	-0.00427988	-0.0268452	0.0182854	0.710093	ORDERED-LOGISTIC	Feeling tired or having little energy over the last two weeks	154	Online follow-up		Experience of pain		Experience of pain	154	Online follow-up > Experience of pain
12058	NO	N/A	41272#M422	CAT-MUL	110522/1063(111585)	-0.0115013	-0.072788	0.0485758	0.71024	LOGISTIC-BINARY	Operative procedures - OPCS4: M42.2 Endoscopic cauterisation of lesion of bladder	100091	Health-related outcomes	2000	Hospital inpatient	2005	Summary Operations	2005	Health-related outcomes > Hospital inpatient > Summary Operations
12059	NO	N/A	41200#C021	CAT-MUL	111574/11(111585)	0.107148	-0.516179	0.62909	0.710253	LOGISTIC-BINARY	Operative procedures - main OPCS4: C02.1 Excision of lesion of orbit	100091	Health-related outcomes	2000	Hospital inpatient	2005	Summary Operations	2005	Health-related outcomes > Hospital inpatient > Summary Operations
12060	NO	N/A	20003#1141156836	CAT-MUL	109529/2036(111565)	0.0082747	-0.0356924	0.0516294	0.710276	LOGISTIC-BINARY	Treatment/medication code: candesartan cilexetil	100000	UK Biobank Assessment Centre	100071	Verbal interview	100075	Medications	100075	UK Biobank Assessment Centre > Verbal interview > Medications
12061	NO	N/A	41272#X121	CAT-MUL	111567/18(111585)	0.0839379	-0.395051	0.498169	0.710395	LOGISTIC-BINARY	Operative procedures - OPCS4: X12.1 Reamputation at higher level	100091	Health-related outcomes	2000	Hospital inpatient	2005	Summary Operations	2005	Health-related outcomes > Hospital inpatient > Summary Operations
12062	NO	N/A	41272#M443	CAT-MUL	111565/20(111585)	-0.086273	-0.580477	0.33703	0.710516	LOGISTIC-BINARY	Operative procedures - OPCS4: M44.3 Endoscopic removal of foreign body from bladder	100091	Health-related outcomes	2000	Hospital inpatient	2005	Summary Operations	2005	Health-related outcomes > Hospital inpatient > Summary Operations
12063	NO	N/A	41200#G341	CAT-MUL	111574/11(111585)	0.107825	-0.51909	0.635618	0.710695	LOGISTIC-BINARY	Operative procedures - main OPCS4: G34.1 Creation of permanent gastrostomy	100091	Health-related outcomes	2000	Hospital inpatient	2005	Summary Operations	2005	Health-related outcomes > Hospital inpatient > Summary Operations
12064	NO	N/A	41272#G251	CAT-MUL	111564/21(111585)	0.0778707	-0.364278	0.465284	0.711026	LOGISTIC-BINARY	Operative procedures - OPCS4: G25.1 Revision of fundoplication of stomach	100091	Health-related outcomes	2000	Hospital inpatient	2005	Summary Operations	2005	Health-related outcomes > Hospital inpatient > Summary Operations
12065	NO	N/A	104190	CAT-SIN	15793	0.0103706	0.00944602	0.0112951	0.711091	ORDERED-LOGISTIC	Celery intake	100089	Online follow-up	100090	Diet by 24-hour recall	100103	Fruit/vegetables yesterday	100103	Online follow-up > Diet by 24-hour recall > Fruit/vegetables yesterday
12066	NO	N/A	41272#A552	CAT-MUL	111511/74(111585)	-0.0441295	-0.287332	0.180795	0.711183	LOGISTIC-BINARY	Operative procedures - OPCS4: A55.2 Spinal myelography NEC	100091	Health-related outcomes	2000	Hospital inpatient	2005	Summary Operations	2005	Health-related outcomes > Hospital inpatient > Summary Operations
12067	NO	N/A	131196	DATE	111477/108(111585)	-0.0363209	-0.235086	0.14998	0.711206	LOGISTIC-BINARY	Date H46 first reported (optic neuritis)	2407	Health-related outcomes		First occurrences		First occurrences	2407	Health-related outcomes > First occurrences > Eye and adnexa disorders
12068	NO	N/A	20003#1140862772	CAT-MUL	110783/782(111565)	0.0132221	-0.0576009	0.08244	0.711238	LOGISTIC-BINARY	Treatment/medication code: loratadine	100000	UK Biobank Assessment Centre	100071	Verbal interview	100075	Medications	100075	UK Biobank Assessment Centre > Verbal interview > Medications
12069	NO	N/A	41200#J179	CAT-MUL	111575/10(111585)	-0.125341	-0.870416	0.474399	0.71127	LOGISTIC-BINARY	Operative procedures - main OPCS4: J17.9 Unspecified endoscopic ultrasound examination of liver	100091	Health-related outcomes	2000	Hospital inpatient	2005	Summary Operations	2005	Health-related outcomes > Hospital inpatient > Summary Operations
12070	NO	N/A	5112	INTEGER	25619	0.00232013	-0.00996894	0.0146092	0.711347	LINEAR	3mm cylindrical power angle (left)	100000	UK Biobank Assessment Centre	100006	Physical measures	100013	Eye measures	100014	UK Biobank Assessment Centre > Physical measures > Eye measures > Autorefraction
12071	NO	N/A	41210#G678	CAT-MUL	111574/11(111585)	-0.118698	-0.823134	0.450925	0.711586	LOGISTIC-BINARY	Operative procedures - secondary OPCS4: G67.8 Other specified other operations on jejunum	100091	Health-related outcomes	2000	Hospital inpatient	2005	Summary Operations	2005	Health-related outcomes > Hospital inpatient > Summary Operations
12072	NO	N/A	41200#X722	CAT-MUL	111455/130(111585)	-0.03292	-0.212813	0.136727	0.71168	LOGISTIC-BINARY	Operative procedures - main OPCS4: X72.2 Delivery of complex parenteral chemotherapy for neoplasm at first attendance	100091	Health-related outcomes	2000	Hospital inpatient	2005	Summary Operations	2005	Health-related outcomes > Hospital inpatient > Summary Operations
12073	NO	N/A	41200#D171	CAT-MUL	111522/63(111585)	0.045441	-0.2057	0.27739	0.711682	LOGISTIC-BINARY	Operative procedures - main OPCS4: D17.1 Stapedectomy	100091	Health-related outcomes	2000	Hospital inpatient	2005	Summary Operations	2005	Health-related outcomes > Hospital inpatient > Summary Operations
12074	NO	N/A	22601#32233080	CAT-MUL	23621/25(23646)	0.0736273	-0.343702	0.441973	0.711721	LOGISTIC-BINARY	Job coding: speech and language therapist	100089	Online follow-up	123	Work environment	130	Employment history	130	Online follow-up > Work environment > Employment history
12075	NO	N/A	22617#3223	CAT-MUL	23621/25(23646)	0.0736273	-0.343702	0.441973	0.711721	LOGISTIC-BINARY	Job code - historical: Speech and language therapists	100089	Online follow-up	123	Work environment	130	Employment history	130	Online follow-up > Work environment > Employment history
12076	NO	N/A	41210#Z815	CAT-MUL	111094/491(111585)	0.0165818	-0.0726644	0.10328	0.711721	LOGISTIC-BINARY	Operative procedures - secondary OPCS4: Z81.5 Elbow joint	100091	Health-related outcomes	2000	Hospital inpatient	2005	Summary Operations	2005	Health-related outcomes > Hospital inpatient > Summary Operations
12077	NO	N/A	41272#Z815	CAT-MUL	111094/491(111585)	0.0165818	-0.0726644	0.10328	0.711721	LOGISTIC-BINARY	Operative procedures - OPCS4: Z81.5 Elbow joint	100091	Health-related outcomes	2000	Hospital inpatient	2005	Summary Operations	2005	Health-related outcomes > Hospital inpatient > Summary Operations
12078	NO	N/A	20003#1140928212	CAT-MUL	111532/33(111565)	-0.0668041	-0.44366	0.268019	0.71174	LOGISTIC-BINARY	Treatment/medication code: plendil 2.5mg m/r tablet	100000	UK Biobank Assessment Centre	100071	Verbal interview	100075	Medications	100075	UK Biobank Assessment Centre > Verbal interview > Medications
12079	NO	N/A	20004#1565	CAT-MUL	111535/30(111565)	-0.0703897	-0.469083	0.281844	0.711981	LOGISTIC-BINARY	Operation code: gastrectomy	100000	UK Biobank Assessment Centre	100071	Verbal interview	100076	Operations	100076	UK Biobank Assessment Centre > Verbal interview > Operations
12080	NO	N/A	41210#U123	CAT-MUL	111548/37(111585)	-0.0621179	-0.412015	0.250563	0.712177	LOGISTIC-BINARY	Operative procedures - secondary OPCS4: U12.3 Ultrasound of kidneys	100091	Health-related outcomes	2000	Hospital inpatient	2005	Summary Operations	2005	Health-related outcomes > Hospital inpatient > Summary Operations
12081	NO	N/A	20003#1140928878	CAT-MUL	111542/23(111565)	0.0746003	-0.349644	0.448099	0.712251	LOGISTIC-BINARY	Treatment/medication code: zumenon 1mg tablet	100000	UK Biobank Assessment Centre	100071	Verbal interview	100075	Medications	100075	UK Biobank Assessment Centre > Verbal interview > Medications
12082	NO	N/A	100380	CAT-SIN	15793	-0.0104925	-0.0114199	-0.00956506	0.71238	ORDERED-LOGISTIC	Intake of artificial sweetener added to coffee	100089	Online follow-up	100090	Diet by 24-hour recall	100104	Hot/cold beverages yesterday	100104	Online follow-up > Diet by 24-hour recall > Hot/cold beverages yesterday
12083	NO	N/A	41210#L873	CAT-MUL	111456/129(111585)	-0.0330352	-0.214036	0.13769	0.712438	LOGISTIC-BINARY	Operative procedures - secondary OPCS4: L87.3 Stripping of varicose vein of leg NEC	100091	Health-related outcomes	2000	Hospital inpatient	2005	Summary Operations	2005	Health-related outcomes > Hospital inpatient > Summary Operations
12084	NO	N/A	41200#A092	CAT-MUL	111561/24(111585)	-0.0784144	-0.527337	0.311643	0.71251	LOGISTIC-BINARY	Operative procedures - main OPCS4: A09.2 Maintenance of neurostimulator in brain	100091	Health-related outcomes	2000	Hospital inpatient	2005	Summary Operations	2005	Health-related outcomes > Hospital inpatient > Summary Operations
12085	NO	N/A	41272#A092	CAT-MUL	111561/24(111585)	-0.0784144	-0.527337	0.311643	0.71251	LOGISTIC-BINARY	Operative procedures - OPCS4: A09.2 Maintenance of neurostimulator in brain	100091	Health-related outcomes	2000	Hospital inpatient	2005	Summary Operations	2005	Health-related outcomes > Hospital inpatient > Summary Operations
12086	NO	N/A	41272#L941	CAT-MUL	111573/12(111585)	-0.112719	-0.779225	0.433073	0.712523	LOGISTIC-BINARY	Operative procedures - OPCS4: L94.1 Percutaneous transluminal embolisation of vein	100091	Health-related outcomes	2000	Hospital inpatient	2005	Summary Operations	2005	Health-related outcomes > Hospital inpatient > Summary Operations
12087	NO	N/A	41272#T853	CAT-MUL	111451/134(111585)	-0.0324091	-0.210008	0.135218	0.712557	LOGISTIC-BINARY	Operative procedures - OPCS4: T85.3 Block dissection of mediastinal lymph nodes	100091	Health-related outcomes	2000	Hospital inpatient	2005	Summary Operations	2005	Health-related outcomes > Hospital inpatient > Summary Operations
12088	NO	N/A	20732	CAT-SIN	34034	-0.00364663	-0.0230665	0.0157732	0.712602	ORDERED-LOGISTIC	Liking for sweet foods	1039	Online follow-up		Food (and other) preferences		Food (and other) preferences	1039	Online follow-up > Food (and other) preferences
12089	NO	N/A	41272#B313	CAT-MUL	111476/109(111585)	0.0349462	-0.156851	0.215554	0.712624	LOGISTIC-BINARY	Operative procedures - OPCS4: B31.3 Mastopexy	100091	Health-related outcomes	2000	Hospital inpatient	2005	Summary Operations	2005	Health-related outcomes > Hospital inpatient > Summary Operations
12090	NO	N/A	22601#24193278	CAT-MUL	23612/34(23646)	0.0614801	-0.285477	0.371774	0.712655	LOGISTIC-BINARY	Job coding: other legal professional including: court clerk, legal officer/advisor, clerk to the justices, legal services registrar	100089	Online follow-up	123	Work environment	130	Employment history	130	Online follow-up > Work environment > Employment history
12091	NO	N/A	22617#2419	CAT-MUL	23612/34(23646)	0.0614801	-0.285477	0.371774	0.712655	LOGISTIC-BINARY	Job code - historical: Legal professionals n.e.c.	100089	Online follow-up	123	Work environment	130	Employment history	130	Online follow-up > Work environment > Employment history
12092	NO	N/A	41210#H443	CAT-MUL	111565/20(111585)	-0.0862774	-0.584003	0.340696	0.712656	LOGISTIC-BINARY	Operative procedures - secondary OPCS4: H44.3 Manual evacuation of impacted faeces from rectum	100091	Health-related outcomes	2000	Hospital inpatient	2005	Summary Operations	2005	Health-related outcomes > Hospital inpatient > Summary Operations
12093	NO	N/A	41272#W654	CAT-MUL	111506/79(111585)	-0.0423219	-0.276535	0.174868	0.712733	LOGISTIC-BINARY	Operative procedures - OPCS4: W65.4 Primary open reduction of fracture dislocation of joint and internal fixation NEC	100091	Health-related outcomes	2000	Hospital inpatient	2005	Summary Operations	2005	Health-related outcomes > Hospital inpatient > Summary Operations
12094	NO	N/A	40011#8211	CAT-MUL	111379/206(111585)	0.0254785	-0.11344	0.158396	0.713119	LOGISTIC-BINARY	Histology of cancer tumour: Tubular adenocarcinoma	100091	Health-related outcomes	100092	Cancer register	100092	Cancer register	100092	Health-related outcomes > Cancer register
12095	NO	N/A	20004#1128	CAT-MUL	107808/3757(111565)	0.00608614	-0.0265276	0.0383748	0.713167	LOGISTIC-BINARY	Operation code: nasal/sinus/nose surgery	100000	UK Biobank Assessment Centre	100071	Verbal interview	100076	Operations	100076	UK Biobank Assessment Centre > Verbal interview > Operations
12096	NO	N/A	20004#1560	CAT-MUL	111504/61(111565)	-0.048554	-0.319269	0.199866	0.713231	LOGISTIC-BINARY	Operation code: parotid surgery / parotidectomy	100000	UK Biobank Assessment Centre	100071	Verbal interview	100076	Operations	100076	UK Biobank Assessment Centre > Verbal interview > Operations
12097	NO	N/A	90091	CONTINUOUS	20923	-0.00256439	-0.0162413	0.0111125	0.713242	LINEAR	No-wear time bias adjusted acceleration maximum	100088	Additional exposures	1008	Physical activity measurement	1009	Acceleration averages	1009	Additional exposures > Physical activity measurement > Acceleration averages
12098	NO	N/A	41200#B282	CAT-MUL	109707/1878(111585)	0.00865012	-0.03782	0.0544683	0.713287	LOGISTIC-BINARY	Operative procedures - main OPCS4: B28.2 Partial excision of breast NEC	100091	Health-related outcomes	2000	Hospital inpatient	2005	Summary Operations	2005	Health-related outcomes > Hospital inpatient > Summary Operations
12099	NO	N/A	131434	DATE	111535/50(111585)	0.0506096	-0.232128	0.309358	0.713288	LOGISTIC-BINARY	Date J05 first reported (acute obstructive laryngitis [croup] and epiglottitis)	2410	Health-related outcomes		First occurrences		First occurrences	2410	Health-related outcomes > First occurrences > Respiratory system disorders
12100	NO	N/A	100910	CAT-SIN	15793	0.0170334	0.0162828	0.017784	0.713378	ORDERED-LOGISTIC	Intake of artificial sweetener added to cereal	100089	Online follow-up	100090	Diet by 24-hour recall	100102	Cereal yesterday	100102	Online follow-up > Diet by 24-hour recall > Cereal yesterday
12101	NO	N/A	102460	CAT-SIN	15793	0.00820804	-0.0355828	0.0519988	0.713382	ORDERED-LOGISTIC	Crisp intake	100089	Online follow-up	100090	Diet by 24-hour recall	100109	Soup/snacks/pastries yesterday	100109	Online follow-up > Diet by 24-hour recall > Soup/snacks/pastries yesterday
12102	NO	N/A	20003#1140878378	CAT-MUL	111549/16(111565)	-0.0969755	-0.66352	0.379748	0.713407	LOGISTIC-BINARY	Treatment/medication code: dovonex 50micrograms/g ointment	100000	UK Biobank Assessment Centre	100071	Verbal interview	100075	Medications	100075	UK Biobank Assessment Centre > Verbal interview > Medications
12103	NO	N/A	41200#C134	CAT-MUL	111533/52(111585)	-0.0524969	-0.346443	0.215397	0.713429	LOGISTIC-BINARY	Operative procedures - main OPCS4: C13.4 Blepharoplasty NEC	100091	Health-related outcomes	2000	Hospital inpatient	2005	Summary Operations	2005	Health-related outcomes > Hospital inpatient > Summary Operations
12104	NO	N/A	20003#1140862414	CAT-MUL	111552/13(111565)	-0.107144	-0.740237	0.415181	0.713477	LOGISTIC-BINARY	Treatment/medication code: nuelin 125mg tablet	100000	UK Biobank Assessment Centre	100071	Verbal interview	100075	Medications	100075	UK Biobank Assessment Centre > Verbal interview > Medications
12105	NO	N/A	41210#Y914	CAT-MUL	111351/234(111585)	-0.0242652	-0.156835	0.102621	0.713737	LOGISTIC-BINARY	Operative procedures - secondary OPCS4: Y91.4 Megavoltage treatment for adaptive radiotherapy	100091	Health-related outcomes	2000	Hospital inpatient	2005	Summary Operations	2005	Health-related outcomes > Hospital inpatient > Summary Operations
12106	NO	N/A	41272#Y914	CAT-MUL	111351/234(111585)	-0.0242652	-0.156835	0.102621	0.713737	LOGISTIC-BINARY	Operative procedures - OPCS4: Y91.4 Megavoltage treatment for adaptive radiotherapy	100091	Health-related outcomes	2000	Hospital inpatient	2005	Summary Operations	2005	Health-related outcomes > Hospital inpatient > Summary Operations
12107	NO	N/A	41210#G801	CAT-MUL	111572/13(111585)	-0.107336	-0.741264	0.417331	0.713828	LOGISTIC-BINARY	Operative procedures - secondary OPCS4: G80.1 Diagnostic endoscopic examination of ileum and biopsy of lesion of ileum	100091	Health-related outcomes	2000	Hospital inpatient	2005	Summary Operations	2005	Health-related outcomes > Hospital inpatient > Summary Operations
12108	NO	N/A	23000	INTEGER	2193	0.00794047	-0.0345262	0.0504071	0.713893	LINEAR	1gG antigen for Herpes Simplex virus-1	100078	Biological samples	100079	Assay results	100080	Blood assays	1307	Biological samples > Assay results > Blood assays > Infectious Diseases > Infectious Disease Antigens
12109	NO	N/A	41210#B318	CAT-MUL	111545/40(111585)	0.0568142	-0.262992	0.346749	0.71392	LOGISTIC-BINARY	Operative procedures - secondary OPCS4: B31.8 Other specified other plastic operations on breast	100091	Health-related outcomes	2000	Hospital inpatient	2005	Summary Operations	2005	Health-related outcomes > Hospital inpatient > Summary Operations
12110	NO	N/A	41272#K608	CAT-MUL	111530/55(111585)	0.048202	-0.221237	0.295675	0.71399	LOGISTIC-BINARY	Operative procedures - OPCS4: K60.8 Other specified cardiac pacemaker system introduced through vein	100091	Health-related outcomes	2000	Hospital inpatient	2005	Summary Operations	2005	Health-related outcomes > Hospital inpatient > Summary Operations
12111	NO	N/A	41272#S082	CAT-MUL	111006/579(111585)	-0.0154121	-0.0990248	0.0659486	0.714142	LOGISTIC-BINARY	Operative procedures - OPCS4: S08.2 Curettage and cauterisation of lesion of skin NEC	100091	Health-related outcomes	2000	Hospital inpatient	2005	Summary Operations	2005	Health-related outcomes > Hospital inpatient > Summary Operations
12112	NO	N/A	90152	CONTINUOUS	20923	-0.0295162	-0.0296702	-0.0293622	0.714197	ORDERED-LOGISTIC	Fraction acceleration <= 1400 milli-gravities	100088	Additional exposures	1008	Physical activity measurement	1010	Acceleration intensity distribution	1010	Additional exposures > Physical activity measurement > Acceleration intensity distribution
12113	NO	N/A	20277#5495	CAT-MUL	42138/19(42157)	0.0808357	-0.385873	0.486442	0.714322	LOGISTIC-BINARY	Job code at visit: Goldsmiths, silversmiths, precious stone workers	100000	UK Biobank Assessment Centre	100071	Verbal interview	100073	Employment	100073	UK Biobank Assessment Centre > Verbal interview > Employment
12114	NO	N/A	22601#52142924	CAT-MUL	23597/49(23646)	-0.05366	-0.35685	0.21975	0.714459	LOGISTIC-BINARY	Job coding: metal plate worker, boilermaker, plater-welder, caulker-burner, shipwright, riveter	100089	Online follow-up	123	Work environment	130	Employment history	130	Online follow-up > Work environment > Employment history
12115	NO	N/A	131708	DATE	107382/4203(111585)	-0.00578176	-0.036919	0.0250591	0.714593	LOGISTIC-BINARY	Date L08 first reported (other local infections of skin and subcutaneous tissue)	2412	Health-related outcomes		First occurrences		First occurrences	2412	Health-related outcomes > First occurrences > Skin and subcutaneous tissue disorders
12116	NO	N/A	41272#X861	CAT-MUL	111498/87(111585)	-0.0400611	-0.262957	0.167321	0.714669	LOGISTIC-BINARY	Operative procedures - OPCS4: X86.1 Antifungal drugs Band 1	100091	Health-related outcomes	2000	Hospital inpatient	2005	Summary Operations	2005	Health-related outcomes > Hospital inpatient > Summary Operations
12117	NO	N/A	40006#D061	CAT-MUL	111545/40(111585)	0.056791	-0.263584	0.347736	0.714704	LOGISTIC-BINARY	Type of cancer: ICD10: D06.1 Exocervix	100091	Health-related outcomes	100092	Cancer register	100092	Cancer register	100092	Health-related outcomes > Cancer register
12118	NO	N/A	41210#X731	CAT-MUL	111102/483(111585)	0.0165467	-0.0735307	0.104031	0.714809	LOGISTIC-BINARY	Operative procedures - secondary OPCS4: X73.1 Delivery of exclusively oral chemotherapy for neoplasm	100091	Health-related outcomes	2000	Hospital inpatient	2005	Summary Operations	2005	Health-related outcomes > Hospital inpatient > Summary Operations
12119	NO	N/A	41245#1180	CAT-MUL	110972/15(110987)	-0.0994779	-0.686101	0.391142	0.714894	LOGISTIC-BINARY	Main speciality of consultant (recoded): Clinical physiology	100091	Health-related outcomes	2000	Hospital inpatient	2001	Summary Administration	2001	Health-related outcomes > Hospital inpatient > Summary Administration
12120	NO	N/A	41200#H251	CAT-MUL	107175/4410(111585)	0.00560138	-0.0245949	0.0355209	0.714917	LOGISTIC-BINARY	Operative procedures - main OPCS4: H25.1 Diagnostic endoscopic examination of lower bowel and biopsy of lesion of lower bowel using fibreoptic sigmoidoscope	100091	Health-related outcomes	2000	Hospital inpatient	2005	Summary Operations	2005	Health-related outcomes > Hospital inpatient > Summary Operations
12121	NO	N/A	41272#J411	CAT-MUL	111390/195(111585)	-0.0265097	-0.172288	0.112495	0.714986	LOGISTIC-BINARY	Operative procedures - OPCS4: J41.1 Endoscopic retrograde extraction of calculus from bile duct	100091	Health-related outcomes	2000	Hospital inpatient	2005	Summary Operations	2005	Health-related outcomes > Hospital inpatient > Summary Operations
12122	NO	N/A	41272#C663	CAT-MUL	111572/13(111585)	0.0962948	-0.469618	0.575938	0.715037	LOGISTIC-BINARY	Operative procedures - OPCS4: C66.3 Cryotherapy to ciliary body	100091	Health-related outcomes	2000	Hospital inpatient	2005	Summary Operations	2005	Health-related outcomes > Hospital inpatient > Summary Operations
12123	NO	N/A	20003#1140909790	CAT-MUL	111465/100(111565)	0.0358876	-0.163256	0.222752	0.715131	LOGISTIC-BINARY	Treatment/medication code: chlorphenamine	100000	UK Biobank Assessment Centre	100071	Verbal interview	100075	Medications	100075	UK Biobank Assessment Centre > Verbal interview > Medications
12124	NO	N/A	25918	CONTINUOUS	7106	-0.00425833	-0.0271504	0.0186338	0.715384	LINEAR	Volume of grey matter in X Cerebellum (left)	1101	UK Biobank Assessment Centre		Imaging		Imaging	1101	UK Biobank Assessment Centre > Imaging > Brain MRI > T1 structural brain MRI > Regional grey matter volumes (FAST)
12125	NO	N/A	41210#K264	CAT-MUL	111569/16(111585)	0.0871202	-0.422707	0.522727	0.715492	LOGISTIC-BINARY	Operative procedures - secondary OPCS4: K26.4 Replacement of aortic valve NEC	100091	Health-related outcomes	2000	Hospital inpatient	2005	Summary Operations	2005	Health-related outcomes > Hospital inpatient > Summary Operations
12126	NO	N/A	41200#E502	CAT-MUL	111575/10(111585)	0.109157	-0.541263	0.649596	0.715585	LOGISTIC-BINARY	Operative procedures - main OPCS4: E50.2 Endoscopic laser destruction of lesion of lower respiratory tract using rigid bronchoscope	100091	Health-related outcomes	2000	Hospital inpatient	2005	Summary Operations	2005	Health-related outcomes > Hospital inpatient > Summary Operations
12127	NO	N/A	41200#U216	CAT-MUL	111389/196(111585)	-0.0263565	-0.17163	0.112169	0.715598	LOGISTIC-BINARY	Operative procedures - main OPCS4: U21.6 Ultrasound scan NEC	100091	Health-related outcomes	2000	Hospital inpatient	2005	Summary Operations	2005	Health-related outcomes > Hospital inpatient > Summary Operations
12128	NO	N/A	20003#1140872236	CAT-MUL	111548/17(111565)	-0.09195	-0.632036	0.365386	0.715602	LOGISTIC-BINARY	Treatment/medication code: neurontin 100mg capsule	100000	UK Biobank Assessment Centre	100071	Verbal interview	100075	Medications	100075	UK Biobank Assessment Centre > Verbal interview > Medications
12129	NO	N/A	41272#L211	CAT-MUL	111571/14(111585)	0.092919	-0.45346	0.556601	0.71566	LOGISTIC-BINARY	Operative procedures - OPCS4: L21.1 Bypass of segment of ascending aorta by anastomosis of aorta to aorta NEC	100091	Health-related outcomes	2000	Hospital inpatient	2005	Summary Operations	2005	Health-related outcomes > Hospital inpatient > Summary Operations
12130	NO	N/A	41272#S066	CAT-MUL	110773/812(111585)	0.0127388	-0.0566207	0.0805586	0.715796	LOGISTIC-BINARY	Operative procedures - OPCS4: S06.6 Re-excision of skin margins of head or neck	100091	Health-related outcomes	2000	Hospital inpatient	2005	Summary Operations	2005	Health-related outcomes > Hospital inpatient > Summary Operations
12131	NO	N/A	41272#H022	CAT-MUL	111571/14(111585)	-0.102049	-0.707633	0.401574	0.715805	LOGISTIC-BINARY	Operative procedures - OPCS4: H02.2 Planned delayed appendicectomy NEC	100091	Health-related outcomes	2000	Hospital inpatient	2005	Summary Operations	2005	Health-related outcomes > Hospital inpatient > Summary Operations
12132	NO	N/A	22601#24513418	CAT-MUL	23628/18(23646)	0.0833455	-0.402404	0.502246	0.715828	LOGISTIC-BINARY	Job coding: school librarian, assistant school librarian	100089	Online follow-up	123	Work environment	130	Employment history	130	Online follow-up > Work environment > Employment history
12133	NO	N/A	41200#W669	CAT-MUL	111408/177(111585)	0.0270674	-0.122288	0.169432	0.715847	LOGISTIC-BINARY	Operative procedures - main OPCS4: W66.9 Unspecified primary closed reduction of traumatic dislocation of joint	100091	Health-related outcomes	2000	Hospital inpatient	2005	Summary Operations	2005	Health-related outcomes > Hospital inpatient > Summary Operations
12134	NO	N/A	20550#1	CAT-MUL	27872/2439(30311)	0.00770823	-0.0340603	0.0489842	0.715944	LOGISTIC-BINARY	Activities undertaken to treat anxiety: Talking therapies, such as psychotherapy, counselling, group therapy or CBT	100089	Online follow-up	136	Mental health	140	Anxiety	140	Online follow-up > Mental health > Anxiety
12135	NO	N/A	20003#1141171932	CAT-MUL	111526/39(111565)	0.056668	-0.26499	0.347845	0.715974	LOGISTIC-BINARY	Treatment/medication code: levetiracetam	100000	UK Biobank Assessment Centre	100071	Verbal interview	100075	Medications	100075	UK Biobank Assessment Centre > Verbal interview > Medications
12136	NO	N/A	41248#8001	CAT-MUL	102741/22(102763)	0.0745829	-0.356986	0.452591	0.715989	LOGISTIC-BINARY	Destinations on discharge from hospital (recoded): Other hospital: NHS partnership hospital	100091	Health-related outcomes	2000	Hospital inpatient	2001	Summary Administration	2001	Health-related outcomes > Hospital inpatient > Summary Administration
12137	NO	N/A	41210#M702	CAT-MUL	111546/39(111585)	-0.0596229	-0.399796	0.245231	0.716119	LOGISTIC-BINARY	Operative procedures - secondary OPCS4: M70.2 Perineal needle biopsy of prostate	100091	Health-related outcomes	2000	Hospital inpatient	2005	Summary Operations	2005	Health-related outcomes > Hospital inpatient > Summary Operations
12138	NO	N/A	41272#M132	CAT-MUL	111354/231(111585)	-0.0242514	-0.157906	0.103687	0.716133	LOGISTIC-BINARY	Operative procedures - OPCS4: M13.2 Percutaneous drainage of kidney	100091	Health-related outcomes	2000	Hospital inpatient	2005	Summary Operations	2005	Health-related outcomes > Hospital inpatient > Summary Operations
12139	NO	N/A	20003#1140868550	CAT-MUL	110669/896(111565)	-0.0122588	-0.0790661	0.0531159	0.716152	LOGISTIC-BINARY	Treatment/medication code: finasteride	100000	UK Biobank Assessment Centre	100071	Verbal interview	100075	Medications	100075	UK Biobank Assessment Centre > Verbal interview > Medications
12140	NO	N/A	41210#X618	CAT-MUL	111574/11(111585)	0.103718	-0.513261	0.619591	0.716155	LOGISTIC-BINARY	Operative procedures - secondary OPCS4: X61.8 Other specified complementary therapy	100091	Health-related outcomes	2000	Hospital inpatient	2005	Summary Operations	2005	Health-related outcomes > Hospital inpatient > Summary Operations
12141	NO	N/A	41272#X618	CAT-MUL	111574/11(111585)	0.103718	-0.513261	0.619591	0.716155	LOGISTIC-BINARY	Operative procedures - OPCS4: X61.8 Other specified complementary therapy	100091	Health-related outcomes	2000	Hospital inpatient	2005	Summary Operations	2005	Health-related outcomes > Hospital inpatient > Summary Operations
12142	NO	N/A	41272#E491	CAT-MUL	110927/658(111585)	0.0141151	-0.0629414	0.0892703	0.716163	LOGISTIC-BINARY	Operative procedures - OPCS4: E49.1 Diagnostic fibreoptic endoscopic examination of lower respiratory tract and biopsy of lesion of lower respiratory tract	100091	Health-related outcomes	2000	Hospital inpatient	2005	Summary Operations	2005	Health-related outcomes > Hospital inpatient > Summary Operations
12143	NO	N/A	41272#A515	CAT-MUL	111565/20(111585)	-0.0844636	-0.576217	0.340892	0.71639	LOGISTIC-BINARY	Operative procedures - OPCS4	100091	Health-related outcomes	2000	Hospital inpatient	2005	Summary Operations	2005	Health-related outcomes > Hospital inpatient > Summary Operations
12144	NO	N/A	20004#1616	CAT-MUL	111529/36(111565)	0.0590763	-0.277759	0.36242	0.716417	LOGISTIC-BINARY	Operation code: liver biopsy	100000	UK Biobank Assessment Centre	100071	Verbal interview	100076	Operations	100076	UK Biobank Assessment Centre > Verbal interview > Operations
12145	NO	N/A	20109#6	CAT-MUL	15699/94(15793)	-0.0383613	-0.25318	0.161871	0.716677	LOGISTIC-BINARY	Ingredients in homemade soup: Other ingredients	100089	Online follow-up	100090	Diet by 24-hour recall	100109	Soup/snacks/pastries yesterday	100109	Online follow-up > Diet by 24-hour recall > Soup/snacks/pastries yesterday
12146	NO	N/A	20004#1506	CAT-MUL	110212/1353(111565)	-0.0100943	-0.0650956	0.043969	0.71672	LOGISTIC-BINARY	Operation code: ovarian cyst removal/surgery	100000	UK Biobank Assessment Centre	100071	Verbal interview	100076	Operations	100076	UK Biobank Assessment Centre > Verbal interview > Operations
12147	NO	N/A	41272#W053	CAT-MUL	111571/14(111585)	0.0931245	-0.455941	0.559986	0.716726	LOGISTIC-BINARY	Operative procedures - OPCS4: W05.3 Implantation endoprosthetic replacement of bone NEC	100091	Health-related outcomes	2000	Hospital inpatient	2005	Summary Operations	2005	Health-related outcomes > Hospital inpatient > Summary Operations
12148	NO	N/A	41272#S681	CAT-MUL	111487/98(111585)	-0.0373653	-0.246337	0.15796	0.716738	LOGISTIC-BINARY	Operative procedures - OPCS4: S68.1 Total excision of nail	100091	Health-related outcomes	2000	Hospital inpatient	2005	Summary Operations	2005	Health-related outcomes > Hospital inpatient > Summary Operations
12149	NO	N/A	41272#D131	CAT-MUL	111565/20(111585)	-0.0847133	-0.580929	0.341592	0.717011	LOGISTIC-BINARY	Operative procedures - OPCS4: D13.1 First stage insertion of fixtures for bone anchored hearing prosthesis	100091	Health-related outcomes	2000	Hospital inpatient	2005	Summary Operations	2005	Health-related outcomes > Hospital inpatient > Summary Operations
12150	NO	N/A	41210#Z675	CAT-MUL	110171/1414(111585)	-0.00976755	-0.063073	0.0426302	0.717154	LOGISTIC-BINARY	Operative procedures - secondary OPCS4: Z67.5 Lumbar intervertebral joint	100091	Health-related outcomes	2000	Hospital inpatient	2005	Summary Operations	2005	Health-related outcomes > Hospital inpatient > Summary Operations
12151	NO	N/A	41272#Z675	CAT-MUL	110171/1414(111585)	-0.00976755	-0.063073	0.0426302	0.717154	LOGISTIC-BINARY	Operative procedures - OPCS4: Z67.5 Lumbar intervertebral joint	100091	Health-related outcomes	2000	Hospital inpatient	2005	Summary Operations	2005	Health-related outcomes > Hospital inpatient > Summary Operations
12152	NO	N/A	22617#9132	CAT-MUL	23612/34(23646)	0.0599879	-0.28453	0.367863	0.717308	LOGISTIC-BINARY	Job code - historical: Industrial cleaning process occupations	100089	Online follow-up	123	Work environment	130	Employment history	130	Online follow-up > Work environment > Employment history
12153	NO	N/A	41272#U054	CAT-MUL	111145/440(111585)	-0.0174725	-0.113583	0.0756766	0.71734	LOGISTIC-BINARY	Operative procedures - OPCS4: U05.4 Computed tomography of spine	100091	Health-related outcomes	2000	Hospital inpatient	2005	Summary Operations	2005	Health-related outcomes > Hospital inpatient > Summary Operations
12154	NO	N/A	41210#T415	CAT-MUL	111404/181(111585)	-0.0273273	-0.179055	0.117087	0.717344	LOGISTIC-BINARY	Operative procedures - secondary OPCS4: T41.5 Freeing of extensive adhesions of peritoneum	100091	Health-related outcomes	2000	Hospital inpatient	2005	Summary Operations	2005	Health-related outcomes > Hospital inpatient > Summary Operations
12155	NO	N/A	41210#Y529	CAT-MUL	111573/12(111585)	-0.110731	-0.777961	0.434306	0.71741	LOGISTIC-BINARY	Operative procedures - secondary OPCS4: Y52.9 Unspecified approach to organ through other opening	100091	Health-related outcomes	2000	Hospital inpatient	2005	Summary Operations	2005	Health-related outcomes > Hospital inpatient > Summary Operations
12156	NO	N/A	41272#Y529	CAT-MUL	111573/12(111585)	-0.110731	-0.777961	0.434306	0.71741	LOGISTIC-BINARY	Operative procedures - OPCS4: Y52.9 Unspecified approach to organ through other opening	100091	Health-related outcomes	2000	Hospital inpatient	2005	Summary Operations	2005	Health-related outcomes > Hospital inpatient > Summary Operations
12157	NO	N/A	41272#L218	CAT-MUL	111575/10(111585)	-0.121339	-0.861741	0.470084	0.71743	LOGISTIC-BINARY	Operative procedures - OPCS4: L21.8 Other specified other bypass of segment of aorta	100091	Health-related outcomes	2000	Hospital inpatient	2005	Summary Operations	2005	Health-related outcomes > Hospital inpatient > Summary Operations
12158	NO	N/A	41200#H351	CAT-MUL	111531/54(111585)	0.0484425	-0.225788	0.300374	0.717444	LOGISTIC-BINARY	Operative procedures - main OPCS4: H35.1 Anterior fixation of rectum	100091	Health-related outcomes	2000	Hospital inpatient	2005	Summary Operations	2005	Health-related outcomes > Hospital inpatient > Summary Operations
12159	NO	N/A	41210#C664	CAT-MUL	111564/21(111585)	-0.082286	-0.564928	0.332632	0.717527	LOGISTIC-BINARY	Operative procedures - secondary OPCS4: C66.4 Laser photocoagulation of ciliary body	100091	Health-related outcomes	2000	Hospital inpatient	2005	Summary Operations	2005	Health-related outcomes > Hospital inpatient > Summary Operations
12160	NO	N/A	41210#N303	CAT-MUL	111503/82(111585)	-0.0405135	-0.268695	0.171149	0.717573	LOGISTIC-BINARY	Operative procedures - secondary OPCS4: N30.3 Circumcision	100091	Health-related outcomes	2000	Hospital inpatient	2005	Summary Operations	2005	Health-related outcomes > Hospital inpatient > Summary Operations
12161	NO	N/A	41210#T451	CAT-MUL	111575/10(111585)	-0.122071	-0.865631	0.475614	0.717841	LOGISTIC-BINARY	Operative procedures - secondary OPCS4: T45.1 Image controlled percutaneous drainage of subphrenic abscess	100091	Health-related outcomes	2000	Hospital inpatient	2005	Summary Operations	2005	Health-related outcomes > Hospital inpatient > Summary Operations
12162	NO	N/A	20003#1140868902	CAT-MUL	111550/15(111565)	-0.0978286	-0.68072	0.390091	0.717855	LOGISTIC-BINARY	Treatment/medication code: acarbose	100000	UK Biobank Assessment Centre	100071	Verbal interview	100075	Medications	100075	UK Biobank Assessment Centre > Verbal interview > Medications
12163	NO	N/A	41272#X931	CAT-MUL	111213/372(111585)	0.0185923	-0.0840397	0.117861	0.718012	LOGISTIC-BINARY	Operative procedures - OPCS4: X93.1 Subfoveal choroidal neovascularisation drugs Band 1	100091	Health-related outcomes	2000	Hospital inpatient	2005	Summary Operations	2005	Health-related outcomes > Hospital inpatient > Summary Operations
12164	NO	N/A	41200#K611	CAT-MUL	111503/82(111585)	0.0390038	-0.180435	0.243729	0.718013	LOGISTIC-BINARY	Operative procedures - main OPCS4: K61.1 Implantation of cardiac pacemaker system NEC	100091	Health-related outcomes	2000	Hospital inpatient	2005	Summary Operations	2005	Health-related outcomes > Hospital inpatient > Summary Operations
12165	NO	N/A	20004#1462	CAT-MUL	111324/241(111565)	-0.02359	-0.154452	0.10181	0.718054	LOGISTIC-BINARY	Operation code: small bowel resection	100000	UK Biobank Assessment Centre	100071	Verbal interview	100076	Operations	100076	UK Biobank Assessment Centre > Verbal interview > Operations
12166	NO	N/A	41210#E091	CAT-MUL	111269/316(111585)	-0.0205456	-0.134199	0.0889726	0.718069	LOGISTIC-BINARY	Operative procedures - secondary OPCS4: E09.1 Excision of lesion of external nose	100091	Health-related outcomes	2000	Hospital inpatient	2005	Summary Operations	2005	Health-related outcomes > Hospital inpatient > Summary Operations
12167	NO	N/A	23015	INTEGER	2193	-0.00783313	-0.0503799	0.0347136	0.718102	LINEAR	K8.1 antigen for Kaposi's Sarcoma-Associated Herpesvirus	100078	Biological samples	100079	Assay results	100080	Blood assays	1307	Biological samples > Assay results > Blood assays > Infectious Diseases > Infectious Disease Antigens
12168	NO	N/A	41210#U162	CAT-MUL	111042/543(111585)	0.015406	-0.0694231	0.097926	0.718126	LOGISTIC-BINARY	Operative procedures - secondary OPCS4: U16.2 Magnetic resonance cholangiopancreatography	100091	Health-related outcomes	2000	Hospital inpatient	2005	Summary Operations	2005	Health-related outcomes > Hospital inpatient > Summary Operations
12169	NO	N/A	25809	CONTINUOUS	7106	0.00429421	-0.019043	0.0276314	0.718328	LINEAR	Volume of grey matter in Inferior Temporal Gyrus, anterior division (right)	1101	UK Biobank Assessment Centre		Imaging		Imaging	1101	UK Biobank Assessment Centre > Imaging > Brain MRI > T1 structural brain MRI > Regional grey matter volumes (FAST)
12170	NO	N/A	41210#Z063	CAT-MUL	111363/222(111585)	0.0239833	-0.109242	0.151604	0.718359	LOGISTIC-BINARY	Operative procedures - secondary OPCS4: Z06.3 Lumbar spinal cord	100091	Health-related outcomes	2000	Hospital inpatient	2005	Summary Operations	2005	Health-related outcomes > Hospital inpatient > Summary Operations
12171	NO	N/A	41272#Z063	CAT-MUL	111363/222(111585)	0.0239833	-0.109242	0.151604	0.718359	LOGISTIC-BINARY	Operative procedures - OPCS4: Z06.3 Lumbar spinal cord	100091	Health-related outcomes	2000	Hospital inpatient	2005	Summary Operations	2005	Health-related outcomes > Hospital inpatient > Summary Operations
12172	NO	N/A	22601#11423230	CAT-MUL	23576/70(23646)	-0.0441799	-0.294946	0.186506	0.718496	LOGISTIC-BINARY	Job coding: customer care/relations manager, help desk manager	100089	Online follow-up	123	Work environment	130	Employment history	130	Online follow-up > Work environment > Employment history
12173	NO	N/A	41200#B331	CAT-MUL	111485/100(111585)	0.035609	-0.164442	0.223445	0.718561	LOGISTIC-BINARY	Operative procedures - main OPCS4: B33.1 Drainage of lesion of breast	100091	Health-related outcomes	2000	Hospital inpatient	2005	Summary Operations	2005	Health-related outcomes > Hospital inpatient > Summary Operations
12174	NO	N/A	104540	CAT-SIN	15793	-0.00912043	-0.0587961	0.0405552	0.718681	ORDERED-LOGISTIC	Satsuma intake	100089	Online follow-up	100090	Diet by 24-hour recall	100103	Fruit/vegetables yesterday	100103	Online follow-up > Diet by 24-hour recall > Fruit/vegetables yesterday
12175	NO	N/A	131976	DATE	111231/354(111585)	0.0190489	-0.086429	0.120993	0.718714	LOGISTIC-BINARY	Date M87 first reported (osteonecrosis)	2413	Health-related outcomes		First occurrences		First occurrences	2413	Health-related outcomes > First occurrences > Musculoskeletal system and connective tissue disorders
12176	NO	N/A	20003#1140871984	CAT-MUL	111540/25(111565)	0.0699836	-0.336363	0.429795	0.718769	LOGISTIC-BINARY	Treatment/medication code: dixarit 25mcg tablet	100000	UK Biobank Assessment Centre	100071	Verbal interview	100075	Medications	100075	UK Biobank Assessment Centre > Verbal interview > Medications
12177	NO	N/A	23302	CONTINUOUS	1298	-0.0098046	-0.063237	0.0436278	0.718918	LINEAR	Femur lower neck BMD (bone mineral density) (left)	100000	UK Biobank Assessment Centre	100003	Imaging	103	DXA assessment	125	UK Biobank Assessment Centre > Imaging > DXA assessment > Bone size, mineral and density by DXA
12178	NO	N/A	41246#1570	CAT-MUL	105666/719(106385)	0.0134996	-0.0609421	0.0862113	0.719082	LOGISTIC-BINARY	Treatment speciality of consultant (recoded): Gynaecological oncology	100091	Health-related outcomes	2000	Hospital inpatient	2001	Summary Administration	2001	Health-related outcomes > Hospital inpatient > Summary Administration
12179	NO	N/A	41272#W441	CAT-MUL	111402/183(111585)	-0.0269619	-0.177627	0.116478	0.71911	LOGISTIC-BINARY	Operative procedures - OPCS4: W44.1 Primary total prosthetic replacement of joint not using cement NEC	100091	Health-related outcomes	2000	Hospital inpatient	2005	Summary Operations	2005	Health-related outcomes > Hospital inpatient > Summary Operations
12180	NO	N/A	41272#T648	CAT-MUL	111550/35(111585)	-0.0630249	-0.427704	0.262286	0.719209	LOGISTIC-BINARY	Operative procedures - OPCS4: T64.8 Other specified transposition of tendon	100091	Health-related outcomes	2000	Hospital inpatient	2005	Summary Operations	2005	Health-related outcomes > Hospital inpatient > Summary Operations
12181	NO	N/A	102870	CAT-SIN	15793	0.0259306	0.02561	0.0262513	0.719225	ORDERED-LOGISTIC	Cottage cheese intake	100089	Online follow-up	100090	Diet by 24-hour recall	100107	Milk/eggs/cheese yesterday	100107	Online follow-up > Diet by 24-hour recall > Milk/eggs/cheese yesterday
12182	NO	N/A	41210#W889	CAT-MUL	111551/34(111585)	-0.0637536	-0.433015	0.265057	0.719241	LOGISTIC-BINARY	Operative procedures - secondary OPCS4: W88.9 Unspecified diagnostic endoscopic examination of other joint	100091	Health-related outcomes	2000	Hospital inpatient	2005	Summary Operations	2005	Health-related outcomes > Hospital inpatient > Summary Operations
12183	NO	N/A	20003#1140916356	CAT-MUL	109889/1676(111565)	0.00881483	-0.0396267	0.0565113	0.719259	LOGISTIC-BINARY	Treatment/medication code: losartan	100000	UK Biobank Assessment Centre	100071	Verbal interview	100075	Medications	100075	UK Biobank Assessment Centre > Verbal interview > Medications
12184	NO	N/A	41200#Q075	CAT-MUL	111499/86(111585)	-0.0398058	-0.265024	0.169795	0.719261	LOGISTIC-BINARY	Operative procedures - main OPCS4: Q07.5 Subtotal abdominal hysterectomy	100091	Health-related outcomes	2000	Hospital inpatient	2005	Summary Operations	2005	Health-related outcomes > Hospital inpatient > Summary Operations
12185	NO	N/A	41272#C124	CAT-MUL	111069/516(111585)	-0.0159647	-0.104303	0.0698572	0.719273	LOGISTIC-BINARY	Operative procedures - OPCS4: C12.4 Curettage of lesion of eyelid	100091	Health-related outcomes	2000	Hospital inpatient	2005	Summary Operations	2005	Health-related outcomes > Hospital inpatient > Summary Operations
12186	NO	N/A	41249#2005	CAT-MUL	111328/11(111339)	0.104121	-0.525449	0.626268	0.719365	LOGISTIC-BINARY	Methods of admission to hospital (recoded): Emergency admission: Consultant home visit	100091	Health-related outcomes	2000	Hospital inpatient	2001	Summary Administration	2001	Health-related outcomes > Hospital inpatient > Summary Administration
12187	NO	N/A	20003#1141200564	CAT-MUL	111490/75(111565)	0.0406679	-0.189782	0.254979	0.719506	LOGISTIC-BINARY	Treatment/medication code: duloxetine	100000	UK Biobank Assessment Centre	100071	Verbal interview	100075	Medications	100075	UK Biobank Assessment Centre > Verbal interview > Medications
12188	NO	N/A	41272#J563	CAT-MUL	111520/65(111585)	0.0434996	-0.203871	0.272069	0.719536	LOGISTIC-BINARY	Operative procedures - OPCS4: J56.3 Pancreaticoduodenectomy NEC	100091	Health-related outcomes	2000	Hospital inpatient	2005	Summary Operations	2005	Health-related outcomes > Hospital inpatient > Summary Operations
12189	NO	N/A	41272#J372	CAT-MUL	111305/280(111585)	-0.0217595	-0.142993	0.0947676	0.719645	LOGISTIC-BINARY	Operative procedures - OPCS4: J37.2 Operative cholangiography through cystic duct	100091	Health-related outcomes	2000	Hospital inpatient	2005	Summary Operations	2005	Health-related outcomes > Hospital inpatient > Summary Operations
12190	NO	N/A	41272#L911	CAT-MUL	111398/187(111585)	0.0258962	-0.118939	0.164119	0.719662	LOGISTIC-BINARY	Operative procedures - OPCS4: L91.1 Open insertion of central venous catheter	100091	Health-related outcomes	2000	Hospital inpatient	2005	Summary Operations	2005	Health-related outcomes > Hospital inpatient > Summary Operations
12191	NO	N/A	41272#G285	CAT-MUL	111573/12(111585)	-0.109933	-0.777232	0.437311	0.719802	LOGISTIC-BINARY	Operative procedures - OPCS4: G28.5 Sleeve gastrectomy NEC	100091	Health-related outcomes	2000	Hospital inpatient	2005	Summary Operations	2005	Health-related outcomes > Hospital inpatient > Summary Operations
12192	NO	N/A	41200#T746	CAT-MUL	111553/32(111585)	-0.0655572	-0.446772	0.272723	0.71982	LOGISTIC-BINARY	Operative procedures - main OPCS4: T74.6 Autologous blood injection into tendon	100091	Health-related outcomes	2000	Hospital inpatient	2005	Summary Operations	2005	Health-related outcomes > Hospital inpatient > Summary Operations
12193	NO	N/A	131092	DATE	111392/193(111585)	0.0254719	-0.117048	0.16157	0.71986	LOGISTIC-BINARY	Date G70 first reported (myasthenia gravis and other myoneural disorders)	2406	Health-related outcomes		First occurrences		First occurrences	2406	Health-related outcomes > First occurrences > Nervous system disorders
12194	NO	N/A	41272#T052	CAT-MUL	111573/12(111585)	0.0978166	-0.489397	0.593695	0.719885	LOGISTIC-BINARY	Operative procedures - OPCS4: T05.2 Resuture of previous incision of chest wall	100091	Health-related outcomes	2000	Hospital inpatient	2005	Summary Operations	2005	Health-related outcomes > Hospital inpatient > Summary Operations
12195	NO	N/A	41272#H464	CAT-MUL	111536/49(111585)	0.0502816	-0.237787	0.313614	0.719948	LOGISTIC-BINARY	Operative procedures - OPCS4: H46.4 Intubation of rectum NEC	100091	Health-related outcomes	2000	Hospital inpatient	2005	Summary Operations	2005	Health-related outcomes > Hospital inpatient > Summary Operations
12196	NO	N/A	41200#W817	CAT-MUL	111572/13(111585)	-0.104815	-0.740157	0.417892	0.720041	LOGISTIC-BINARY	Operative procedures - main OPCS4: W81.7 Insertion of therapeutic spacer into joint	100091	Health-related outcomes	2000	Hospital inpatient	2005	Summary Operations	2005	Health-related outcomes > Hospital inpatient > Summary Operations
12197	NO	N/A	20001#1050	CAT-MUL	111508/57(111565)	-0.0487356	-0.327844	0.20659	0.720069	LOGISTIC-BINARY	Cancer code, self-reported: multiple myeloma	100000	UK Biobank Assessment Centre	100071	Verbal interview	100074	Medical conditions	100074	UK Biobank Assessment Centre > Verbal interview > Medical conditions
12198	NO	N/A	41210#Z869	CAT-MUL	111513/72(111585)	0.041496	-0.194352	0.260521	0.720101	LOGISTIC-BINARY	Operative procedures - secondary OPCS4: Z86.9 Joint of foot NEC	100091	Health-related outcomes	2000	Hospital inpatient	2005	Summary Operations	2005	Health-related outcomes > Hospital inpatient > Summary Operations
12199	NO	N/A	41272#Z869	CAT-MUL	111513/72(111585)	0.041496	-0.194352	0.260521	0.720101	LOGISTIC-BINARY	Operative procedures - OPCS4: Z86.9 Joint of foot NEC	100091	Health-related outcomes	2000	Hospital inpatient	2005	Summary Operations	2005	Health-related outcomes > Hospital inpatient > Summary Operations
12200	NO	N/A	41272#F042	CAT-MUL	111539/46(111585)	-0.0544868	-0.368317	0.229786	0.720207	LOGISTIC-BINARY	Operative procedures - OPCS4: F04.2 Reconstruction of lip using skin flap	100091	Health-related outcomes	2000	Hospital inpatient	2005	Summary Operations	2005	Health-related outcomes > Hospital inpatient > Summary Operations
12201	NO	N/A	41272#J185	CAT-MUL	111450/135(111585)	-0.0312931	-0.207733	0.135305	0.720336	LOGISTIC-BINARY	Operative procedures - OPCS4: J18.5 Partial cholecystectomy NEC	100091	Health-related outcomes	2000	Hospital inpatient	2005	Summary Operations	2005	Health-related outcomes > Hospital inpatient > Summary Operations
12202	NO	N/A	41272#M563	CAT-MUL	111443/142(111585)	-0.030783	-0.204174	0.133231	0.720345	LOGISTIC-BINARY	Operative procedures - OPCS4: M56.3 Endoscopic injection of inert substance into outlet of female bladder	100091	Health-related outcomes	2000	Hospital inpatient	2005	Summary Operations	2005	Health-related outcomes > Hospital inpatient > Summary Operations
12203	NO	N/A	41272#J483	CAT-MUL	111572/13(111585)	-0.104608	-0.739325	0.418112	0.720356	LOGISTIC-BINARY	Operative procedures - OPCS4: J48.3 Attention to percutaneously inserted tubal prosthesis in bile duct NEC	100091	Health-related outcomes	2000	Hospital inpatient	2005	Summary Operations	2005	Health-related outcomes > Hospital inpatient > Summary Operations
12204	NO	N/A	41210#Y134	CAT-MUL	111288/297(111585)	-0.0209623	-0.138005	0.0916469	0.720356	LOGISTIC-BINARY	Operative procedures - secondary OPCS4: Y13.4 Radiofrequency controlled thermal destruction of lesion of organ NOC	100091	Health-related outcomes	2000	Hospital inpatient	2005	Summary Operations	2005	Health-related outcomes > Hospital inpatient > Summary Operations
12205	NO	N/A	41272#Y134	CAT-MUL	111288/297(111585)	-0.0209623	-0.138005	0.0916469	0.720356	LOGISTIC-BINARY	Operative procedures - OPCS4: Y13.4 Radiofrequency controlled thermal destruction of lesion of organ NOC	100091	Health-related outcomes	2000	Hospital inpatient	2005	Summary Operations	2005	Health-related outcomes > Hospital inpatient > Summary Operations
12206	NO	N/A	41272#C152	CAT-MUL	111092/493(111585)	0.0159937	-0.0728922	0.102343	0.720421	LOGISTIC-BINARY	Operative procedures - OPCS4: C15.2 Correction of entropion NEC	100091	Health-related outcomes	2000	Hospital inpatient	2005	Summary Operations	2005	Health-related outcomes > Hospital inpatient > Summary Operations
12207	NO	N/A	20003#1141177532	CAT-MUL	111287/278(111565)	0.0213028	-0.0976894	0.135816	0.72049	LOGISTIC-BINARY	Treatment/medication code: nexium 20mg tablet	100000	UK Biobank Assessment Centre	100071	Verbal interview	100075	Medications	100075	UK Biobank Assessment Centre > Verbal interview > Medications
12208	NO	N/A	41272#K621	CAT-MUL	111160/425(111585)	-0.0175507	-0.115273	0.0771005	0.72053	LOGISTIC-BINARY	Operative procedures - OPCS4: K62.1 Percutaneous transluminal ablation of pulmonary vein to left atrium conducting system	100091	Health-related outcomes	2000	Hospital inpatient	2005	Summary Operations	2005	Health-related outcomes > Hospital inpatient > Summary Operations
12209	NO	N/A	22617#2451	CAT-MUL	23352/294(23646)	0.0210869	-0.0966864	0.134521	0.720562	LOGISTIC-BINARY	Job code - historical: Librarians	100089	Online follow-up	123	Work environment	130	Employment history	130	Online follow-up > Work environment > Employment history
12210	NO	N/A	20277#4122	CAT-MUL	41032/1125(42157)	0.0107798	-0.0489114	0.0693758	0.720876	LOGISTIC-BINARY	Job code at visit: Accounts and wages clerks, book-keepers, other financial clerks	100000	UK Biobank Assessment Centre	100071	Verbal interview	100073	Employment	100073	UK Biobank Assessment Centre > Verbal interview > Employment
12211	NO	N/A	41210#T259	CAT-MUL	111569/16(111585)	-0.0936365	-0.657187	0.379714	0.721091	LOGISTIC-BINARY	Operative procedures - secondary OPCS4: T25.9 Unspecified primary repair of incisional hernia	100091	Health-related outcomes	2000	Hospital inpatient	2005	Summary Operations	2005	Health-related outcomes > Hospital inpatient > Summary Operations
12212	NO	N/A	41210#Y668	CAT-MUL	111359/226(111585)	-0.0240661	-0.159221	0.105252	0.721147	LOGISTIC-BINARY	Operative procedures - secondary OPCS4: Y66.8 Other specified harvest of bone	100091	Health-related outcomes	2000	Hospital inpatient	2005	Summary Operations	2005	Health-related outcomes > Hospital inpatient > Summary Operations
12213	NO	N/A	41272#Y668	CAT-MUL	111359/226(111585)	-0.0240661	-0.159221	0.105252	0.721147	LOGISTIC-BINARY	Operative procedures - OPCS4: Y66.8 Other specified harvest of bone	100091	Health-related outcomes	2000	Hospital inpatient	2005	Summary Operations	2005	Health-related outcomes > Hospital inpatient > Summary Operations
12214	NO	N/A	41210#Z395	CAT-MUL	111552/33(111585)	0.0604167	-0.291285	0.375796	0.721361	LOGISTIC-BINARY	Operative procedures - secondary OPCS4: Z39.5 Saphenous vein NEC	100091	Health-related outcomes	2000	Hospital inpatient	2005	Summary Operations	2005	Health-related outcomes > Hospital inpatient > Summary Operations
12215	NO	N/A	41272#Z395	CAT-MUL	111552/33(111585)	0.0604167	-0.291285	0.375796	0.721361	LOGISTIC-BINARY	Operative procedures - OPCS4: Z39.5 Saphenous vein NEC	100091	Health-related outcomes	2000	Hospital inpatient	2005	Summary Operations	2005	Health-related outcomes > Hospital inpatient > Summary Operations
12216	NO	N/A	41229#5NH	CAT-MUL	111038/547(111585)	-0.0153518	-0.100961	0.0679107	0.721499	LOGISTIC-BINARY	PCT responsible for patient data: EAST LANCASHIRE TEACHING PCT	100091	Health-related outcomes	2000	Hospital inpatient	2001	Summary Administration	2001	Health-related outcomes > Hospital inpatient > Summary Administration
12217	NO	N/A	41200#U501	CAT-MUL	111570/15(111585)	-0.0965157	-0.680038	0.391357	0.721615	LOGISTIC-BINARY	Operative procedures - main OPCS4: U50.1 Delivery of rehabilitation for amputation of limb	100091	Health-related outcomes	2000	Hospital inpatient	2005	Summary Operations	2005	Health-related outcomes > Hospital inpatient > Summary Operations
12218	NO	N/A	41272#U501	CAT-MUL	111570/15(111585)	-0.0965157	-0.680038	0.391357	0.721615	LOGISTIC-BINARY	Operative procedures - OPCS4: U50.1 Delivery of rehabilitation for amputation of limb	100091	Health-related outcomes	2000	Hospital inpatient	2005	Summary Operations	2005	Health-related outcomes > Hospital inpatient > Summary Operations
12219	NO	N/A	41272#H418	CAT-MUL	111532/53(111585)	0.0476827	-0.22674	0.299514	0.721696	LOGISTIC-BINARY	Operative procedures - OPCS4: H41.8 Other specified other operations on rectum through anus	100091	Health-related outcomes	2000	Hospital inpatient	2005	Summary Operations	2005	Health-related outcomes > Hospital inpatient > Summary Operations
12220	NO	N/A	1021	CAT-SIN	54827	0.00269594	-0.0121453	0.0175371	0.721766	ORDERED-LOGISTIC	Duration of light DIY	100000	UK Biobank Assessment Centre	100025	Touchscreen	100050	Lifestyle and environment	100054	UK Biobank Assessment Centre > Touchscreen > Lifestyle and environment > Physical activity
12221	NO	N/A	41246#1310	CAT-MUL	97292/9623(106915)	0.00380135	-0.0171917	0.0246752	0.721898	LOGISTIC-BINARY	Treatment speciality of consultant (recoded): Colorectal surgery	100091	Health-related outcomes	2000	Hospital inpatient	2001	Summary Administration	2001	Health-related outcomes > Hospital inpatient > Summary Administration
12222	NO	N/A	20003#1140909708	CAT-MUL	110071/1494(111565)	0.00923161	-0.0420309	0.0596585	0.721916	LOGISTIC-BINARY	Treatment/medication code: furosemide	100000	UK Biobank Assessment Centre	100071	Verbal interview	100075	Medications	100075	UK Biobank Assessment Centre > Verbal interview > Medications
12223	NO	N/A	132534	DATE	111550/35(111585)	-0.0622661	-0.426244	0.262427	0.721948	LOGISTIC-BINARY	Date Q62 first reported (congenital obstructive defects of renal pelvis and congenital malformations of ureter)	2417	Health-related outcomes		First occurrences		First occurrences	2417	Health-related outcomes > First occurrences > Congenital disruptions and chromosomal abnormalities
12224	NO	N/A	40013#2028	CAT-MUL	111537/48(111585)	-0.0527668	-0.358513	0.224575	0.722003	LOGISTIC-BINARY	Type of cancer: ICD9: 2028 Other lymphomas	100091	Health-related outcomes	100092	Cancer register	100092	Cancer register	100092	Health-related outcomes > Cancer register
12225	NO	N/A	4292-3	CAT-SIN	29572/40285	-999	-999	-999	0.722117	MULTINOMIAL-LOGISTIC	PM: initial answer	100000	UK Biobank Assessment Centre	100026	Cognitive function	100031	Prospective memory	100031	UK Biobank Assessment Centre > Cognitive function > Prospective memory
12226	NO	N/A	22601#53212552	CAT-MUL	23634/12(23646)	-0.107123	-0.766519	0.428024	0.722196	LOGISTIC-BINARY	Job coding: plasterer	100089	Online follow-up	123	Work environment	130	Employment history	130	Online follow-up > Work environment > Employment history
12227	NO	N/A	22617#5321	CAT-MUL	23634/12(23646)	-0.107123	-0.766519	0.428024	0.722196	LOGISTIC-BINARY	Job code - historical: Plasterers	100089	Online follow-up	123	Work environment	130	Employment history	130	Online follow-up > Work environment > Employment history
12228	NO	N/A	120039#1	CAT-MUL	27654/3153(30807)	0.00669433	-0.0304184	0.0434354	0.722334	LOGISTIC-BINARY	Location of pain during the past week: Left shoulder	154	Online follow-up		Experience of pain		Experience of pain	154	Online follow-up > Experience of pain
12229	NO	N/A	130002	DATE	111554/31(111585)	-0.066128	-0.454922	0.278107	0.722399	LOGISTIC-BINARY	Date A01 first reported (typhoid and paratyphoid fevers)	2401	Health-related outcomes		First occurrences		First occurrences	2401	Health-related outcomes > First occurrences > Certain infectious and parasitic diseases
12230	NO	N/A	41210#J403	CAT-MUL	111565/20(111585)	-0.0827125	-0.577129	0.342117	0.72246	LOGISTIC-BINARY	Operative procedures - secondary OPCS4: J40.3 Endoscopic retrograde renewal of tubal prosthesis in bile duct NEC	100091	Health-related outcomes	2000	Hospital inpatient	2005	Summary Operations	2005	Health-related outcomes > Hospital inpatient > Summary Operations
12231	NO	N/A	41200#D241	CAT-MUL	111514/71(111585)	0.0413194	-0.19582	0.261301	0.722554	LOGISTIC-BINARY	Operative procedures - main OPCS4: D24.1 Implantation of intracochlear prosthesis	100091	Health-related outcomes	2000	Hospital inpatient	2005	Summary Operations	2005	Health-related outcomes > Hospital inpatient > Summary Operations
12232	NO	N/A	20003#1141173346	CAT-MUL	111539/26(111565)	-0.0718133	-0.497357	0.300057	0.722593	LOGISTIC-BINARY	Treatment/medication code: cortisone	100000	UK Biobank Assessment Centre	100071	Verbal interview	100075	Medications	100075	UK Biobank Assessment Centre > Verbal interview > Medications
12233	NO	N/A	41272#W851	CAT-MUL	111347/238(111585)	-0.0233384	-0.155045	0.102824	0.722598	LOGISTIC-BINARY	Operative procedures - OPCS4: W85.1 Endoscopic removal of loose body from knee joint	100091	Health-related outcomes	2000	Hospital inpatient	2005	Summary Operations	2005	Health-related outcomes > Hospital inpatient > Summary Operations
12234	NO	N/A	41272#W901	CAT-MUL	110018/1567(111585)	0.00898859	-0.0410663	0.0582447	0.722719	LOGISTIC-BINARY	Operative procedures - OPCS4: W90.1 Aspiration of joint	100091	Health-related outcomes	2000	Hospital inpatient	2005	Summary Operations	2005	Health-related outcomes > Hospital inpatient > Summary Operations
12235	NO	N/A	41272#Q188	CAT-MUL	110344/1241(111585)	-0.0103265	-0.0679057	0.046229	0.722808	LOGISTIC-BINARY	Operative procedures - OPCS4: Q18.8 Other specified diagnostic endoscopic examination of uterus	100091	Health-related outcomes	2000	Hospital inpatient	2005	Summary Operations	2005	Health-related outcomes > Hospital inpatient > Summary Operations
12236	NO	N/A	132088	DATE	109287/2298(111585)	0.00749426	-0.0342063	0.0486663	0.722956	LOGISTIC-BINARY	Date N48 first reported (other disorders of penis)	2414	Health-related outcomes		First occurrences		First occurrences	2414	Health-related outcomes > First occurrences > Genitourinary system disorders
12237	NO	N/A	41272#C188	CAT-MUL	111536/49(111585)	0.0495628	-0.23763	0.312054	0.72297	LOGISTIC-BINARY	Operative procedures - OPCS4: C18.8 Other specified correction of ptosis of eyelid	100091	Health-related outcomes	2000	Hospital inpatient	2005	Summary Operations	2005	Health-related outcomes > Hospital inpatient > Summary Operations
12238	NO	N/A	22601#81242853	CAT-MUL	23620/26(23646)	-0.0717208	-0.499644	0.298087	0.722987	LOGISTIC-BINARY	Job coding: energy plant operator, stoker, boiler operator, substation or power station attendant	100089	Online follow-up	123	Work environment	130	Employment history	130	Online follow-up > Work environment > Employment history
12239	NO	N/A	22617#8124	CAT-MUL	23620/26(23646)	-0.0717208	-0.499644	0.298087	0.722987	LOGISTIC-BINARY	Job code - historical: Energy plant operatives	100089	Online follow-up	123	Work environment	130	Employment history	130	Online follow-up > Work environment > Employment history
12240	NO	N/A	41272#O019	CAT-MUL	111560/25(111585)	-0.0738061	-0.512209	0.308647	0.723014	LOGISTIC-BINARY	Operative procedures - OPCS4: O01.9 Unspecified transluminal coil embolisation of aneurysm of artery	100091	Health-related outcomes	2000	Hospital inpatient	2005	Summary Operations	2005	Health-related outcomes > Hospital inpatient > Summary Operations
12241	NO	N/A	41210#W803	CAT-MUL	111488/97(111585)	0.0352899	-0.166563	0.224486	0.723128	LOGISTIC-BINARY	Operative procedures - secondary OPCS4: W80.3 Open irrigation of joint NEC	100091	Health-related outcomes	2000	Hospital inpatient	2005	Summary Operations	2005	Health-related outcomes > Hospital inpatient > Summary Operations
12242	NO	N/A	41200#X333	CAT-MUL	111230/355(111585)	-0.0189926	-0.125984	0.0843041	0.723184	LOGISTIC-BINARY	Operative procedures - main OPCS4: X33.3 Intravenous blood transfusion of platelets	100091	Health-related outcomes	2000	Hospital inpatient	2005	Summary Operations	2005	Health-related outcomes > Hospital inpatient > Summary Operations
12243	NO	N/A	41272#Q078	CAT-MUL	111575/10(111585)	-0.121154	-0.873705	0.485762	0.723186	LOGISTIC-BINARY	Operative procedures - OPCS4: Q07.8 Other specified abdominal excision of uterus	100091	Health-related outcomes	2000	Hospital inpatient	2005	Summary Operations	2005	Health-related outcomes > Hospital inpatient > Summary Operations
12244	NO	N/A	23244	INTEGER	6612	-0.0036505	-0.0238561	0.0165551	0.723224	LINEAR	Android bone mass	100000	UK Biobank Assessment Centre	100003	Imaging	103	DXA assessment	124	UK Biobank Assessment Centre > Imaging > DXA assessment > Body composition by DXA
12245	NO	N/A	41200#P032	CAT-MUL	111533/52(111585)	0.0480447	-0.230237	0.303363	0.72339	LOGISTIC-BINARY	Operative procedures - main OPCS4: P03.2 Marsupialisation of Bartholin gland	100091	Health-related outcomes	2000	Hospital inpatient	2005	Summary Operations	2005	Health-related outcomes > Hospital inpatient > Summary Operations
12246	NO	N/A	41272#N112	CAT-MUL	111451/134(111585)	0.0299588	-0.140784	0.191526	0.7235	LOGISTIC-BINARY	Operative procedures - OPCS4: N11.2 Plication of hydrocele sac	100091	Health-related outcomes	2000	Hospital inpatient	2005	Summary Operations	2005	Health-related outcomes > Hospital inpatient > Summary Operations
12247	NO	N/A	41272#L851	CAT-MUL	110071/1514(111585)	0.00912203	-0.0418423	0.0592636	0.723561	LOGISTIC-BINARY	Operative procedures - OPCS4: L85.1 Ligation of long saphenous vein	100091	Health-related outcomes	2000	Hospital inpatient	2005	Summary Operations	2005	Health-related outcomes > Hospital inpatient > Summary Operations
12248	NO	N/A	20003#1140860358	CAT-MUL	111551/14(111565)	0.0903757	-0.456394	0.55554	0.723579	LOGISTIC-BINARY	Treatment/medication code: tenif capsule	100000	UK Biobank Assessment Centre	100071	Verbal interview	100075	Medications	100075	UK Biobank Assessment Centre > Verbal interview > Medications
12249	NO	N/A	41272#P034	CAT-MUL	111566/19(111585)	-0.0852205	-0.597651	0.353581	0.723617	LOGISTIC-BINARY	Operative procedures - OPCS4: P03.4 Drainage of Bartholin gland	100091	Health-related outcomes	2000	Hospital inpatient	2005	Summary Operations	2005	Health-related outcomes > Hospital inpatient > Summary Operations
12250	NO	N/A	41210#Z381	CAT-MUL	111321/264(111585)	-0.0219589	-0.146276	0.0973416	0.723689	LOGISTIC-BINARY	Operative procedures - secondary OPCS4: Z38.1 Common iliac artery	100091	Health-related outcomes	2000	Hospital inpatient	2005	Summary Operations	2005	Health-related outcomes > Hospital inpatient > Summary Operations
12251	NO	N/A	41272#Z381	CAT-MUL	111321/264(111585)	-0.0219589	-0.146276	0.0973416	0.723689	LOGISTIC-BINARY	Operative procedures - OPCS4: Z38.1 Common iliac artery	100091	Health-related outcomes	2000	Hospital inpatient	2005	Summary Operations	2005	Health-related outcomes > Hospital inpatient > Summary Operations
12252	NO	N/A	41210#T962	CAT-MUL	111525/60(111585)	0.0446947	-0.213779	0.283022	0.7237	LOGISTIC-BINARY	Operative procedures - secondary OPCS4: T96.2 Excision of lesion of soft tissue NEC	100091	Health-related outcomes	2000	Hospital inpatient	2005	Summary Operations	2005	Health-related outcomes > Hospital inpatient > Summary Operations
12253	NO	N/A	41200#L472	CAT-MUL	111556/29(111585)	0.0633345	-0.310497	0.395662	0.723813	LOGISTIC-BINARY	Operative procedures - main OPCS4: L47.2 Percutaneous transluminal embolisation of visceral branch of abdominal aorta NEC	100091	Health-related outcomes	2000	Hospital inpatient	2005	Summary Operations	2005	Health-related outcomes > Hospital inpatient > Summary Operations
12254	NO	N/A	41246#2451	CAT-MUL	105115/1351(106466)	-0.00971074	-0.0640811	0.0437111	0.723953	LOGISTIC-BINARY	Treatment speciality of consultant (recoded): Spinal Surgery Service	100091	Health-related outcomes	2000	Hospital inpatient	2001	Summary Administration	2001	Health-related outcomes > Hospital inpatient > Summary Administration
12255	NO	N/A	41246#2530	CAT-MUL	106302/51(106353)	-0.0506368	-0.345753	0.217909	0.723997	LOGISTIC-BINARY	Treatment speciality of consultant (recoded): Spinal Injuries	100091	Health-related outcomes	2000	Hospital inpatient	2001	Summary Administration	2001	Health-related outcomes > Hospital inpatient > Summary Administration
12256	NO	N/A	5103	INTEGER	25621	0.00221363	-0.0100754	0.0145027	0.724043	LINEAR	3mm weak meridian angle (left)	100000	UK Biobank Assessment Centre	100006	Physical measures	100013	Eye measures	100014	UK Biobank Assessment Centre > Physical measures > Eye measures > Autorefraction
12257	NO	N/A	104380	CAT-SIN	15789	-0.0138692	-0.015506	-0.0122323	0.724052	ORDERED-LOGISTIC	Other vegetables intake	100089	Online follow-up	100090	Diet by 24-hour recall	100103	Fruit/vegetables yesterday	100103	Online follow-up > Diet by 24-hour recall > Fruit/vegetables yesterday
12258	NO	N/A	40006#C180	CAT-MUL	111064/521(111585)	0.0153876	-0.071274	0.0996497	0.724089	LOGISTIC-BINARY	Type of cancer: ICD10: C18.0 Caecum	100091	Health-related outcomes	100092	Cancer register	100092	Cancer register	100092	Health-related outcomes > Cancer register
12259	NO	N/A	41272#A847	CAT-MUL	111285/300(111585)	-0.0205643	-0.13699	0.0915	0.724109	LOGISTIC-BINARY	Operative procedures - OPCS4: A84.7 Sleep studies NEC	100091	Health-related outcomes	2000	Hospital inpatient	2005	Summary Operations	2005	Health-related outcomes > Hospital inpatient > Summary Operations
12260	NO	N/A	22601#34143169	CAT-MUL	23622/24(23646)	-0.0776664	-0.543581	0.324592	0.724224	LOGISTIC-BINARY	Job coding: dancer, ballet dancer, dance instructor, choreographer	100089	Online follow-up	123	Work environment	130	Employment history	130	Online follow-up > Work environment > Employment history
12261	NO	N/A	22617#3414	CAT-MUL	23622/24(23646)	-0.0776664	-0.543581	0.324592	0.724224	LOGISTIC-BINARY	Job code - historical: Dancers and choreographers	100089	Online follow-up	123	Work environment	130	Employment history	130	Online follow-up > Work environment > Employment history
12262	NO	N/A	100160	CAT-SIN	15793	-0.0093412	-0.0102393	-0.00844305	0.724317	ORDERED-LOGISTIC	Low calorie drink intake	100089	Online follow-up	100090	Diet by 24-hour recall	100104	Hot/cold beverages yesterday	100104	Online follow-up > Diet by 24-hour recall > Hot/cold beverages yesterday
12263	NO	N/A	22601#34423138	CAT-MUL	23601/45(23646)	0.0511343	-0.247957	0.322496	0.724431	LOGISTIC-BINARY	Job coding: sports coach, instructor, trainer, or manager	100089	Online follow-up	123	Work environment	130	Employment history	130	Online follow-up > Work environment > Employment history
12264	NO	N/A	20003#1140875974	CAT-MUL	111551/14(111565)	0.0899927	-0.457696	0.553511	0.72448	LOGISTIC-BINARY	Treatment/medication code: locorten-vioform ear drops	100000	UK Biobank Assessment Centre	100071	Verbal interview	100075	Medications	100075	UK Biobank Assessment Centre > Verbal interview > Medications
12265	NO	N/A	41200#V332	CAT-MUL	111535/50(111585)	0.0489903	-0.236407	0.310206	0.724585	LOGISTIC-BINARY	Operative procedures - main OPCS4: V33.2 Primary fenestration excision of lumbar intervertebral disc	100091	Health-related outcomes	2000	Hospital inpatient	2005	Summary Operations	2005	Health-related outcomes > Hospital inpatient > Summary Operations
12266	NO	N/A	131596	DATE	111542/43(111585)	-0.0550625	-0.378524	0.236394	0.724691	LOGISTIC-BINARY	Date K28 first reported (gastrojejunal ulcer)	2411	Health-related outcomes		First occurrences		First occurrences	2411	Health-related outcomes > First occurrences > Digestive system disorders
12267	NO	N/A	100410	CAT-SIN	15793	-0.0157598	-0.016241	-0.0152785	0.724827	ORDERED-LOGISTIC	Rooibos tea intake	100089	Online follow-up	100090	Diet by 24-hour recall	100104	Hot/cold beverages yesterday	100104	Online follow-up > Diet by 24-hour recall > Hot/cold beverages yesterday
12268	NO	N/A	41250#1000	CAT-MUL	7608/103968(111576)	0.00419814	-0.0191007	0.0276532	0.724842	LOGISTIC-BINARY	Methods of discharge from hospital (recoded): Discharged on clinical advice/consent	100091	Health-related outcomes	2000	Hospital inpatient	2001	Summary Administration	2001	Health-related outcomes > Hospital inpatient > Summary Administration
12269	NO	N/A	25796	CONTINUOUS	7106	-0.00396162	-0.0260335	0.0181102	0.724962	LINEAR	Volume of grey matter in Temporal Pole (left)	1101	UK Biobank Assessment Centre		Imaging		Imaging	1101	UK Biobank Assessment Centre > Imaging > Brain MRI > T1 structural brain MRI > Regional grey matter volumes (FAST)
12270	NO	N/A	20277#2215	CAT-MUL	42109/48(42157)	-0.0523251	-0.359289	0.225808	0.725113	LOGISTIC-BINARY	Job code at visit: Dental practitioners	100000	UK Biobank Assessment Centre	100071	Verbal interview	100073	Employment	100073	UK Biobank Assessment Centre > Verbal interview > Employment
12271	NO	N/A	41272#T628	CAT-MUL	111555/30(111585)	-0.0661745	-0.459902	0.28172	0.72525	LOGISTIC-BINARY	Operative procedures - OPCS4: T62.8 Other specified operations on bursa	100091	Health-related outcomes	2000	Hospital inpatient	2005	Summary Operations	2005	Health-related outcomes > Hospital inpatient > Summary Operations
12272	NO	N/A	41200#L859	CAT-MUL	111506/79(111585)	0.0387599	-0.185541	0.247781	0.725388	LOGISTIC-BINARY	Operative procedures - main OPCS4: L85.9 Unspecified ligation of varicose vein of leg	100091	Health-related outcomes	2000	Hospital inpatient	2005	Summary Operations	2005	Health-related outcomes > Hospital inpatient > Summary Operations
12273	NO	N/A	41272#C316	CAT-MUL	111556/29(111585)	0.0634179	-0.312928	0.398711	0.725533	LOGISTIC-BINARY	Operative procedures - OPCS4: C31.6 Recession of lateral rectus muscle and resection of medial rectus muscle of eye	100091	Health-related outcomes	2000	Hospital inpatient	2005	Summary Operations	2005	Health-related outcomes > Hospital inpatient > Summary Operations
12274	NO	N/A	41272#U081	CAT-MUL	110468/1117(111585)	-0.0106021	-0.07039	0.0480347	0.725598	LOGISTIC-BINARY	Operative procedures - OPCS4: U08.1 Computed tomography of abdomen NEC	100091	Health-related outcomes	2000	Hospital inpatient	2005	Summary Operations	2005	Health-related outcomes > Hospital inpatient > Summary Operations
12275	NO	N/A	41210#L861	CAT-MUL	111554/31(111585)	-0.0654434	-0.454914	0.279414	0.725626	LOGISTIC-BINARY	Operative procedures - secondary OPCS4: L86.1 Injection of sclerosing substance into varicose vein of leg NEC	100091	Health-related outcomes	2000	Hospital inpatient	2005	Summary Operations	2005	Health-related outcomes > Hospital inpatient > Summary Operations
12276	NO	N/A	22601#61143103	CAT-MUL	23539/107(23646)	-0.0349255	-0.236769	0.153926	0.725647	LOGISTIC-BINARY	Job coding: houseparent, child careworker, residential warden, sheltered accommodation warden, foster parent	100089	Online follow-up	123	Work environment	130	Employment history	130	Online follow-up > Work environment > Employment history
12277	NO	N/A	22617#6114	CAT-MUL	23539/107(23646)	-0.0349255	-0.236769	0.153926	0.725647	LOGISTIC-BINARY	Job code - historical: Houseparents and residential wardens	100089	Online follow-up	123	Work environment	130	Employment history	130	Online follow-up > Work environment > Employment history
12278	NO	N/A	41272#H243	CAT-MUL	111559/26(111585)	-0.0712218	-0.497988	0.302017	0.725692	LOGISTIC-BINARY	Operative procedures - OPCS4: H24.3 Endoscopic insertion of tubal prosthesis into lower bowel using fibreoptic sigmoidoscope	100091	Health-related outcomes	2000	Hospital inpatient	2005	Summary Operations	2005	Health-related outcomes > Hospital inpatient > Summary Operations
12279	NO	N/A	41210#Z321	CAT-MUL	111570/15(111585)	-0.0951354	-0.678752	0.393686	0.725762	LOGISTIC-BINARY	Operative procedures - secondary OPCS4: Z32.1 Mitral valve	100091	Health-related outcomes	2000	Hospital inpatient	2005	Summary Operations	2005	Health-related outcomes > Hospital inpatient > Summary Operations
12280	NO	N/A	41272#Z321	CAT-MUL	111570/15(111585)	-0.0951354	-0.678752	0.393686	0.725762	LOGISTIC-BINARY	Operative procedures - OPCS4: Z32.1 Mitral valve	100091	Health-related outcomes	2000	Hospital inpatient	2005	Summary Operations	2005	Health-related outcomes > Hospital inpatient > Summary Operations
12281	NO	N/A	41272#H078	CAT-MUL	111570/15(111585)	0.0868105	-0.441074	0.538493	0.72579	LOGISTIC-BINARY	Operative procedures - OPCS4: H07.8 Other specified other excision of right hemicolon	100091	Health-related outcomes	2000	Hospital inpatient	2005	Summary Operations	2005	Health-related outcomes > Hospital inpatient > Summary Operations
12282	NO	N/A	20004#1403	CAT-MUL	106234/5331(111565)	0.00497564	-0.0229414	0.0326748	0.725809	LOGISTIC-BINARY	Operation code: inguinal/femoral hernia repair	100000	UK Biobank Assessment Centre	100071	Verbal interview	100076	Operations	100076	UK Biobank Assessment Centre > Verbal interview > Operations
12283	NO	N/A	41200#X384	CAT-MUL	111094/491(111585)	0.0158205	-0.0739422	0.103032	0.725944	LOGISTIC-BINARY	Operative procedures - main OPCS4: X38.4 Subcutaneous chemotherapy	100091	Health-related outcomes	2000	Hospital inpatient	2005	Summary Operations	2005	Health-related outcomes > Hospital inpatient > Summary Operations
12284	NO	N/A	25801	CONTINUOUS	7106	-0.00418137	-0.0275759	0.0192131	0.726071	LINEAR	Volume of grey matter in Superior Temporal Gyrus, posterior division (right)	1101	UK Biobank Assessment Centre		Imaging		Imaging	1101	UK Biobank Assessment Centre > Imaging > Brain MRI > T1 structural brain MRI > Regional grey matter volumes (FAST)
12285	NO	N/A	102480	CAT-SIN	15793	0.0250595	0.024829	0.0252901	0.726163	ORDERED-LOGISTIC	Cheesy biscuits intake	100089	Online follow-up	100090	Diet by 24-hour recall	100109	Soup/snacks/pastries yesterday	100109	Online follow-up > Diet by 24-hour recall > Soup/snacks/pastries yesterday
12286	NO	N/A	20003#1141152098	CAT-MUL	111539/26(111565)	-0.0709546	-0.49691	0.3017	0.726194	LOGISTIC-BINARY	Treatment/medication code: rinatec 0.03% aqueous nasal spray	100000	UK Biobank Assessment Centre	100071	Verbal interview	100075	Medications	100075	UK Biobank Assessment Centre > Verbal interview > Medications
12287	NO	N/A	41272#J024	CAT-MUL	111563/22(111585)	0.0721872	-0.360735	0.452889	0.726294	LOGISTIC-BINARY	Operative procedures - OPCS4: J02.4 Wedge excision of liver	100091	Health-related outcomes	2000	Hospital inpatient	2005	Summary Operations	2005	Health-related outcomes > Hospital inpatient > Summary Operations
12288	NO	N/A	41272#G212	CAT-MUL	111220/365(111585)	-0.0184911	-0.123872	0.0833119	0.726345	LOGISTIC-BINARY	Operative procedures - OPCS4: G21.2 Intubation of oesophagus for pressure manometry	100091	Health-related outcomes	2000	Hospital inpatient	2005	Summary Operations	2005	Health-related outcomes > Hospital inpatient > Summary Operations
12289	NO	N/A	100830	CAT-SIN	15793	0.009494	0.00862109	0.0103669	0.726431	ORDERED-LOGISTIC	Plain cereal intake	100089	Online follow-up	100090	Diet by 24-hour recall	100102	Cereal yesterday	100102	Online follow-up > Diet by 24-hour recall > Cereal yesterday
12290	NO	N/A	41272#K572	CAT-MUL	111272/313(111585)	0.0195757	-0.0921829	0.127352	0.726563	LOGISTIC-BINARY	Operative procedures - OPCS4: K57.2 Percutaneous transluminal ablation of conducting system of heart NEC	100091	Health-related outcomes	2000	Hospital inpatient	2005	Summary Operations	2005	Health-related outcomes > Hospital inpatient > Summary Operations
12291	NO	N/A	41272#B328	CAT-MUL	111487/98(111585)	0.0349071	-0.167309	0.224652	0.726618	LOGISTIC-BINARY	Operative procedures - OPCS4: B32.8 Other specified biopsy of breast	100091	Health-related outcomes	2000	Hospital inpatient	2005	Summary Operations	2005	Health-related outcomes > Hospital inpatient > Summary Operations
12292	NO	N/A	131822	DATE	109778/1807(111585)	0.00829292	-0.0385534	0.0544494	0.726665	LOGISTIC-BINARY	Date L90 first reported (atrophic disorders of skin)	2412	Health-related outcomes		First occurrences		First occurrences	2412	Health-related outcomes > First occurrences > Skin and subcutaneous tissue disorders
12293	NO	N/A	131302	DATE	111549/36(111585)	0.0566591	-0.278809	0.359274	0.72672	LOGISTIC-BINARY	Date I23 first reported (certain current complications following acute myocardial infarction)	2409	Health-related outcomes		First occurrences		First occurrences	2409	Health-related outcomes > First occurrences > Circulatory system disorders
12294	NO	N/A	41200#X503	CAT-MUL	111456/129(111585)	-0.0312594	-0.212012	0.139148	0.726838	LOGISTIC-BINARY	Operative procedures - main OPCS4: X50.3 Advanced cardiac pulmonary resuscitation	100091	Health-related outcomes	2000	Hospital inpatient	2005	Summary Operations	2005	Health-related outcomes > Hospital inpatient > Summary Operations
12295	NO	N/A	41210#C803	CAT-MUL	111574/11(111585)	-0.112162	-0.815392	0.458899	0.726855	LOGISTIC-BINARY	Operative procedures - secondary OPCS4: C80.3 Delamination of epiretinal fibrovascular membrane	100091	Health-related outcomes	2000	Hospital inpatient	2005	Summary Operations	2005	Health-related outcomes > Hospital inpatient > Summary Operations
12296	NO	N/A	41210#S318	CAT-MUL	111575/10(111585)	0.105349	-0.550498	0.648202	0.72686	LOGISTIC-BINARY	Operative procedures - secondary OPCS4: S31.8 Other specified other operations on flap of skin to other site	100091	Health-related outcomes	2000	Hospital inpatient	2005	Summary Operations	2005	Health-related outcomes > Hospital inpatient > Summary Operations
12297	NO	N/A	41229#5PD	CAT-MUL	111524/61(111585)	-0.0458595	-0.315037	0.200832	0.726873	LOGISTIC-BINARY	PCT responsible for patient data: NORTHAMPTONSHIRE TEACHING PCT	100091	Health-related outcomes	2000	Hospital inpatient	2001	Summary Administration	2001	Health-related outcomes > Hospital inpatient > Summary Administration
12298	NO	N/A	41272#L541	CAT-MUL	111357/228(111585)	0.0228215	-0.108077	0.148282	0.726937	LOGISTIC-BINARY	Operative procedures - OPCS4: L54.1 Percutaneous transluminal angioplasty of iliac artery	100091	Health-related outcomes	2000	Hospital inpatient	2005	Summary Operations	2005	Health-related outcomes > Hospital inpatient > Summary Operations
12299	NO	N/A	132440	DATE	111558/27(111585)	-0.0695941	-0.488056	0.297551	0.727058	LOGISTIC-BINARY	Date Q04 first reported (other congenital malformations of brain)	2417	Health-related outcomes		First occurrences		First occurrences	2417	Health-related outcomes > First occurrences > Congenital disruptions and chromosomal abnormalities
12300	NO	N/A	41200#U261	CAT-MUL	111561/24(111585)	-0.073576	-0.518683	0.312509	0.727083	LOGISTIC-BINARY	Operative procedures - main OPCS4: U26.1 Glomerular filtration rate testing	100091	Health-related outcomes	2000	Hospital inpatient	2005	Summary Operations	2005	Health-related outcomes > Hospital inpatient > Summary Operations
12301	NO	N/A	20003#1140882756	CAT-MUL	111539/26(111565)	-0.0710854	-0.49931	0.303418	0.727091	LOGISTIC-BINARY	Treatment/medication code: timodine cream	100000	UK Biobank Assessment Centre	100071	Verbal interview	100075	Medications	100075	UK Biobank Assessment Centre > Verbal interview > Medications
12302	NO	N/A	41272#G801	CAT-MUL	111552/33(111585)	-0.0627207	-0.437235	0.270233	0.727094	LOGISTIC-BINARY	Operative procedures - OPCS4: G80.1 Diagnostic endoscopic examination of ileum and biopsy of lesion of ileum	100091	Health-related outcomes	2000	Hospital inpatient	2005	Summary Operations	2005	Health-related outcomes > Hospital inpatient > Summary Operations
12303	NO	N/A	131552	DATE	111526/59(111585)	-0.0464646	-0.319719	0.204009	0.727376	LOGISTIC-BINARY	Date K00 first reported (disorders of tooth development and eruption)	2411	Health-related outcomes		First occurrences		First occurrences	2411	Health-related outcomes > First occurrences > Digestive system disorders
12304	NO	N/A	20277#5311	CAT-MUL	42136/21(42157)	-0.0790985	-0.560783	0.334637	0.727392	LOGISTIC-BINARY	Job code at visit: Steel erectors	100000	UK Biobank Assessment Centre	100071	Verbal interview	100073	Employment	100073	UK Biobank Assessment Centre > Verbal interview > Employment
12305	NO	N/A	41210#Z901	CAT-MUL	111550/35(111585)	-0.0609108	-0.42453	0.263232	0.727406	LOGISTIC-BINARY	Operative procedures - secondary OPCS4: Z90.1 Buttock NEC	100091	Health-related outcomes	2000	Hospital inpatient	2005	Summary Operations	2005	Health-related outcomes > Hospital inpatient > Summary Operations
12306	NO	N/A	41272#Z901	CAT-MUL	111550/35(111585)	-0.0609108	-0.42453	0.263232	0.727406	LOGISTIC-BINARY	Operative procedures - OPCS4: Z90.1 Buttock NEC	100091	Health-related outcomes	2000	Hospital inpatient	2005	Summary Operations	2005	Health-related outcomes > Hospital inpatient > Summary Operations
12307	NO	N/A	41210#S241	CAT-MUL	111567/18(111585)	0.0787022	-0.397696	0.494603	0.727612	LOGISTIC-BINARY	Operative procedures - secondary OPCS4: S24.1 Local myocutaneous subcutaneous pedicle flap to head or neck	100091	Health-related outcomes	2000	Hospital inpatient	2005	Summary Operations	2005	Health-related outcomes > Hospital inpatient > Summary Operations
12308	NO	N/A	41229#5J2	CAT-MUL	110939/646(111585)	0.0136989	-0.0643809	0.0898653	0.727674	LOGISTIC-BINARY	PCT responsible for patient data: WARRINGTON PCT	100091	Health-related outcomes	2000	Hospital inpatient	2001	Summary Administration	2001	Health-related outcomes > Hospital inpatient > Summary Administration
12309	NO	N/A	41200#W222	CAT-MUL	111574/11(111585)	0.100048	-0.521301	0.619989	0.727752	LOGISTIC-BINARY	Operative procedures - main OPCS4: W22.2 Primary open reduction of fracture of bone and external fixation HFQ	100091	Health-related outcomes	2000	Hospital inpatient	2005	Summary Operations	2005	Health-related outcomes > Hospital inpatient > Summary Operations
12310	NO	N/A	41210#W262	CAT-MUL	111440/145(111585)	-0.0295322	-0.200574	0.132319	0.727769	LOGISTIC-BINARY	Operative procedures - secondary OPCS4: W26.2 Manipulation of fracture of bone NEC	100091	Health-related outcomes	2000	Hospital inpatient	2005	Summary Operations	2005	Health-related outcomes > Hospital inpatient > Summary Operations
12311	NO	N/A	41249#2007	CAT-MUL	111252/87(111339)	-0.0381145	-0.260682	0.16932	0.727813	LOGISTIC-BINARY	Methods of admission to hospital (recoded): Emergency admission: Self injury or poisoning	100091	Health-related outcomes	2000	Hospital inpatient	2001	Summary Administration	2001	Health-related outcomes > Hospital inpatient > Summary Administration
12312	NO	N/A	6032	INTEGER	18580	-0.0021843	-0.0144909	0.0101223	0.727923	LINEAR	Maximum workload during fitness test	100000	UK Biobank Assessment Centre	100006	Physical measures	100012	ECG during exercise	100012	UK Biobank Assessment Centre > Physical measures > ECG during exercise
12313	NO	N/A	20277#3111	CAT-MUL	42013/144(42157)	-0.0294642	-0.200326	0.132209	0.728072	LOGISTIC-BINARY	Job code at visit: Laboratory technicians	100000	UK Biobank Assessment Centre	100071	Verbal interview	100073	Employment	100073	UK Biobank Assessment Centre > Verbal interview > Employment
12314	NO	N/A	41272#Q089	CAT-MUL	109619/1966(111585)	0.00799521	-0.0373896	0.0527584	0.728073	LOGISTIC-BINARY	Operative procedures - OPCS4: Q08.9 Unspecified vaginal excision of uterus	100091	Health-related outcomes	2000	Hospital inpatient	2005	Summary Operations	2005	Health-related outcomes > Hospital inpatient > Summary Operations
12315	NO	N/A	41272#U293	CAT-MUL	111474/111(111585)	0.0323978	-0.15609	0.209822	0.72819	LOGISTIC-BINARY	Operative procedures - OPCS4: U29.3 Glucose tolerance test	100091	Health-related outcomes	2000	Hospital inpatient	2005	Summary Operations	2005	Health-related outcomes > Hospital inpatient > Summary Operations
12316	NO	N/A	41200#M293	CAT-MUL	111026/559(111585)	0.0146136	-0.0689766	0.0959665	0.728296	LOGISTIC-BINARY	Operative procedures - main OPCS4: M29.3 Endoscopic removal of tubal prosthesis from ureter	100091	Health-related outcomes	2000	Hospital inpatient	2005	Summary Operations	2005	Health-related outcomes > Hospital inpatient > Summary Operations
12317	NO	N/A	41200#X386	CAT-MUL	111436/149(111585)	-0.0289495	-0.196902	0.130106	0.72832	LOGISTIC-BINARY	Operative procedures - main OPCS4: X38.6 Subcutaneous injection for local action NEC	100091	Health-related outcomes	2000	Hospital inpatient	2005	Summary Operations	2005	Health-related outcomes > Hospital inpatient > Summary Operations
12318	NO	N/A	41200#C253	CAT-MUL	111290/295(111585)	0.0201071	-0.0955243	0.131507	0.728335	LOGISTIC-BINARY	Operative procedures - main OPCS4: C25.3 Dacryocystorhinostomy and insertion of tube HFQ	100091	Health-related outcomes	2000	Hospital inpatient	2005	Summary Operations	2005	Health-related outcomes > Hospital inpatient > Summary Operations
12319	NO	N/A	20113#4	CAT-MUL	866/67(933)	-0.0460223	-0.315026	0.206125	0.728376	LOGISTIC-BINARY	Illnesses of adopted mother: Bowel cancer	100000	UK Biobank Assessment Centre	100025	Touchscreen	100034	Family history	100034	UK Biobank Assessment Centre > Touchscreen > Family history
12320	NO	N/A	131748	DATE	110814/771(111585)	-0.0126701	-0.0850403	0.0580219	0.728418	LOGISTIC-BINARY	Date L43 first reported (lichen planus)	2412	Health-related outcomes		First occurrences		First occurrences	2412	Health-related outcomes > First occurrences > Skin and subcutaneous tissue disorders
12321	NO	N/A	41210#H251	CAT-MUL	111282/303(111585)	-0.0201648	-0.136216	0.0915709	0.728458	LOGISTIC-BINARY	Operative procedures - secondary OPCS4: H25.1 Diagnostic endoscopic examination of lower bowel and biopsy of lesion of lower bowel using fibreoptic sigmoidoscope	100091	Health-related outcomes	2000	Hospital inpatient	2005	Summary Operations	2005	Health-related outcomes > Hospital inpatient > Summary Operations
12322	NO	N/A	41272#U302	CAT-MUL	111572/13(111585)	-0.101255	-0.733354	0.421886	0.728475	LOGISTIC-BINARY	Operative procedures - OPCS4: U30.2 Carotid sinus massage test	100091	Health-related outcomes	2000	Hospital inpatient	2005	Summary Operations	2005	Health-related outcomes > Hospital inpatient > Summary Operations
12323	NO	N/A	22601#34343161	CAT-MUL	23570/76(23646)	-0.04042	-0.278282	0.179019	0.728476	LOGISTIC-BINARY	Job coding: photographer and audio-visual equipment operator, cameraman, film technician, sound or light engineer, projectionist	100089	Online follow-up	123	Work environment	130	Employment history	130	Online follow-up > Work environment > Employment history
12324	NO	N/A	41272#W541	CAT-MUL	111487/98(111585)	0.0345649	-0.167149	0.223737	0.728482	LOGISTIC-BINARY	Operative procedures - OPCS4: W54.1 Primary prosthetic replacement of articulation of bone NEC	100091	Health-related outcomes	2000	Hospital inpatient	2005	Summary Operations	2005	Health-related outcomes > Hospital inpatient > Summary Operations
12325	NO	N/A	41210#K616	CAT-MUL	111227/358(111585)	0.0181212	-0.0859974	0.118764	0.728545	LOGISTIC-BINARY	Operative procedures - secondary OPCS4: K61.6 Implantation of dual chamber cardiac pacemaker system	100091	Health-related outcomes	2000	Hospital inpatient	2005	Summary Operations	2005	Health-related outcomes > Hospital inpatient > Summary Operations
12326	NO	N/A	41251#6001	CAT-MUL	109853/962(110815)	0.0113169	-0.0532518	0.0746151	0.728593	LOGISTIC-BINARY	Sources of admission to hospital (recoded): Transfer within NHS provider: general ward, young physically disabled, A&E	100091	Health-related outcomes	2000	Hospital inpatient	2001	Summary Administration	2001	Health-related outcomes > Hospital inpatient > Summary Administration
12327	NO	N/A	41272#M534	CAT-MUL	111572/13(111585)	0.093435	-0.484043	0.583053	0.728605	LOGISTIC-BINARY	Operative procedures - OPCS4: M53.4 Total removal of tension-free vaginal tape	100091	Health-related outcomes	2000	Hospital inpatient	2005	Summary Operations	2005	Health-related outcomes > Hospital inpatient > Summary Operations
12328	NO	N/A	41250#1001	CAT-MUL	103688/6949(110637)	-0.00489395	-0.0326247	0.0226878	0.728711	LOGISTIC-BINARY	Methods of discharge from hospital (recoded): Discharged on clinical advice/consent: From inpatient/daycase care	100091	Health-related outcomes	2000	Hospital inpatient	2001	Summary Administration	2001	Health-related outcomes > Hospital inpatient > Summary Administration
12329	NO	N/A	41200#H428	CAT-MUL	111541/44(111585)	-0.0537268	-0.374017	0.235435	0.728842	LOGISTIC-BINARY	Operative procedures - main OPCS4: H42.8 Other specified perineal operations for prolapse of rectum	100091	Health-related outcomes	2000	Hospital inpatient	2005	Summary Operations	2005	Health-related outcomes > Hospital inpatient > Summary Operations
12330	NO	N/A	41200#D281	CAT-MUL	111574/11(111585)	0.0997874	-0.520724	0.622043	0.728859	LOGISTIC-BINARY	Operative procedures - main OPCS4: D28.1 Biopsy of lesion of ear NEC	100091	Health-related outcomes	2000	Hospital inpatient	2005	Summary Operations	2005	Health-related outcomes > Hospital inpatient > Summary Operations
12331	NO	N/A	41272#D281	CAT-MUL	111574/11(111585)	0.0997874	-0.520724	0.622043	0.728859	LOGISTIC-BINARY	Operative procedures - OPCS4: D28.1 Biopsy of lesion of ear NEC	100091	Health-related outcomes	2000	Hospital inpatient	2005	Summary Operations	2005	Health-related outcomes > Hospital inpatient > Summary Operations
12332	NO	N/A	41210#Y162	CAT-MUL	111362/223(111585)	0.0229508	-0.10969	0.150036	0.728881	LOGISTIC-BINARY	Operative procedures - secondary OPCS4: Y16.2 Anastomosis of organ NOC	100091	Health-related outcomes	2000	Hospital inpatient	2005	Summary Operations	2005	Health-related outcomes > Hospital inpatient > Summary Operations
12333	NO	N/A	41272#Y162	CAT-MUL	111362/223(111585)	0.0229508	-0.10969	0.150036	0.728881	LOGISTIC-BINARY	Operative procedures - OPCS4: Y16.2 Anastomosis of organ NOC	100091	Health-related outcomes	2000	Hospital inpatient	2005	Summary Operations	2005	Health-related outcomes > Hospital inpatient > Summary Operations
12334	NO	N/A	41210#G809	CAT-MUL	111574/11(111585)	-0.110437	-0.807606	0.456904	0.729003	LOGISTIC-BINARY	Operative procedures - secondary OPCS4: G80.9 Unspecified diagnostic endoscopic examination of ileum	100091	Health-related outcomes	2000	Hospital inpatient	2005	Summary Operations	2005	Health-related outcomes > Hospital inpatient > Summary Operations
12335	NO	N/A	41272#H258	CAT-MUL	111464/121(111585)	-0.0321035	-0.219471	0.14426	0.729051	LOGISTIC-BINARY	Operative procedures - OPCS4: H25.8 Other specified diagnostic endoscopic examination of lower bowel using fibreoptic sigmoidoscope	100091	Health-related outcomes	2000	Hospital inpatient	2005	Summary Operations	2005	Health-related outcomes > Hospital inpatient > Summary Operations
12336	NO	N/A	41245#1860	CAT-MUL	86706/24477(111183)	-0.00261029	-0.0173978	0.0121432	0.729057	LOGISTIC-BINARY	Main speciality of consultant (recoded): Urology	100091	Health-related outcomes	2000	Hospital inpatient	2001	Summary Administration	2001	Health-related outcomes > Hospital inpatient > Summary Administration
12337	NO	N/A	41272#H101	CAT-MUL	111544/41(111585)	0.0526216	-0.260917	0.336774	0.72909	LOGISTIC-BINARY	Operative procedures - OPCS4: H10.1 Sigmoid colectomy and end to end anastomosis of ileum to rectum	100091	Health-related outcomes	2000	Hospital inpatient	2005	Summary Operations	2005	Health-related outcomes > Hospital inpatient > Summary Operations
12338	NO	N/A	120037#7	CAT-MUL	30474/299(30773)	0.01991	-0.095001	0.130481	0.729112	LOGISTIC-BINARY	Area most bothered by pain in the last three months	154	Online follow-up		Experience of pain		Experience of pain	154	Online follow-up > Experience of pain
12339	NO	N/A	41200#S038	CAT-MUL	111570/15(111585)	-0.0943003	-0.680271	0.396575	0.729125	LOGISTIC-BINARY	Operative procedures - main OPCS4: S03.8 Other specified plastic excision of skin of other site	100091	Health-related outcomes	2000	Hospital inpatient	2005	Summary Operations	2005	Health-related outcomes > Hospital inpatient > Summary Operations
12340	NO	N/A	41210#Z538	CAT-MUL	111564/21(111585)	-0.0788237	-0.561136	0.337242	0.729128	LOGISTIC-BINARY	Operative procedures - secondary OPCS4: Z53.8 Specified abdominal wall NEC	100091	Health-related outcomes	2000	Hospital inpatient	2005	Summary Operations	2005	Health-related outcomes > Hospital inpatient > Summary Operations
12341	NO	N/A	41272#Z538	CAT-MUL	111564/21(111585)	-0.0788237	-0.561136	0.337242	0.729128	LOGISTIC-BINARY	Operative procedures - OPCS4: Z53.8 Specified abdominal wall NEC	100091	Health-related outcomes	2000	Hospital inpatient	2005	Summary Operations	2005	Health-related outcomes > Hospital inpatient > Summary Operations
12342	NO	N/A	41210#W092	CAT-MUL	111556/29(111585)	-0.0663341	-0.467493	0.287183	0.729163	LOGISTIC-BINARY	Operative procedures - secondary OPCS4: W09.2 Curettage of lesion of bone and graft HFQ	100091	Health-related outcomes	2000	Hospital inpatient	2005	Summary Operations	2005	Health-related outcomes > Hospital inpatient > Summary Operations
12343	NO	N/A	41210#Z478	CAT-MUL	110650/935(111585)	-0.0114299	-0.0768387	0.0525986	0.729164	LOGISTIC-BINARY	Operative procedures - secondary OPCS4: Z47.8 Specified skin of face NEC	100091	Health-related outcomes	2000	Hospital inpatient	2005	Summary Operations	2005	Health-related outcomes > Hospital inpatient > Summary Operations
12344	NO	N/A	41272#Z478	CAT-MUL	110650/935(111585)	-0.0114299	-0.0768387	0.0525986	0.729164	LOGISTIC-BINARY	Operative procedures - OPCS4: Z47.8 Specified skin of face NEC	100091	Health-related outcomes	2000	Hospital inpatient	2005	Summary Operations	2005	Health-related outcomes > Hospital inpatient > Summary Operations
12345	NO	N/A	41210#B375	CAT-MUL	111559/26(111585)	0.06607	-0.332887	0.419511	0.729205	LOGISTIC-BINARY	Operative procedures - secondary OPCS4: B37.5 Lipofilling of breast	100091	Health-related outcomes	2000	Hospital inpatient	2005	Summary Operations	2005	Health-related outcomes > Hospital inpatient > Summary Operations
12346	NO	N/A	40013#1534	CAT-MUL	111565/20(111585)	-0.0805846	-0.575513	0.343361	0.729229	LOGISTIC-BINARY	Type of cancer: ICD9: 1534 Malignant neoplasm of caecum	100091	Health-related outcomes	100092	Cancer register	100092	Cancer register	100092	Health-related outcomes > Cancer register
12347	NO	N/A	20003#1141171152	CAT-MUL	111408/157(111565)	0.0272146	-0.131126	0.177607	0.729446	LOGISTIC-BINARY	Treatment/medication code: cardicor 1.25mg tablet	100000	UK Biobank Assessment Centre	100071	Verbal interview	100075	Medications	100075	UK Biobank Assessment Centre > Verbal interview > Medications
12348	NO	N/A	20004#1601	CAT-MUL	111547/18(111565)	0.0788893	-0.404531	0.496971	0.72951	LOGISTIC-BINARY	Operation code: laryngoscopy	100000	UK Biobank Assessment Centre	100071	Verbal interview	100076	Operations	100076	UK Biobank Assessment Centre > Verbal interview > Operations
12349	NO	N/A	41200#C189	CAT-MUL	111461/124(111585)	-0.0315476	-0.215978	0.142166	0.729568	LOGISTIC-BINARY	Operative procedures - main OPCS4: C18.9 Unspecified correction of ptosis of eyelid	100091	Health-related outcomes	2000	Hospital inpatient	2005	Summary Operations	2005	Health-related outcomes > Hospital inpatient > Summary Operations
12350	NO	N/A	41210#Z798	CAT-MUL	111552/33(111585)	0.0587494	-0.294286	0.375135	0.729659	LOGISTIC-BINARY	Operative procedures - secondary OPCS4: Z79.8 Specified bone of tarsus NEC	100091	Health-related outcomes	2000	Hospital inpatient	2005	Summary Operations	2005	Health-related outcomes > Hospital inpatient > Summary Operations
12351	NO	N/A	41272#Z798	CAT-MUL	111552/33(111585)	0.0587494	-0.294286	0.375135	0.729659	LOGISTIC-BINARY	Operative procedures - OPCS4: Z79.8 Specified bone of tarsus NEC	100091	Health-related outcomes	2000	Hospital inpatient	2005	Summary Operations	2005	Health-related outcomes > Hospital inpatient > Summary Operations
12352	NO	N/A	41272#S579	CAT-MUL	111465/120(111585)	-0.0319785	-0.219148	0.144193	0.729782	LOGISTIC-BINARY	Operative procedures - OPCS4: S57.9 Unspecified exploration of other skin of other site	100091	Health-related outcomes	2000	Hospital inpatient	2005	Summary Operations	2005	Health-related outcomes > Hospital inpatient > Summary Operations
12353	NO	N/A	22601#41413308	CAT-MUL	23460/186(23646)	0.0256015	-0.123256	0.167599	0.729842	LOGISTIC-BINARY	Job coding: telephonist, telephone/switchboard operator	100089	Online follow-up	123	Work environment	130	Employment history	130	Online follow-up > Work environment > Employment history
12354	NO	N/A	22617#4141	CAT-MUL	23460/186(23646)	0.0256015	-0.123256	0.167599	0.729842	LOGISTIC-BINARY	Job code - historical: Telephonists	100089	Online follow-up	123	Work environment	130	Employment history	130	Online follow-up > Work environment > Employment history
12355	NO	N/A	41272#X405	CAT-MUL	111571/14(111585)	0.0888132	-0.460863	0.558314	0.730016	LOGISTIC-BINARY	Operative procedures - OPCS4: X40.5 Automated peritoneal dialysis	100091	Health-related outcomes	2000	Hospital inpatient	2005	Summary Operations	2005	Health-related outcomes > Hospital inpatient > Summary Operations
12356	NO	N/A	41272#E158	CAT-MUL	111531/54(111585)	0.0461292	-0.227707	0.297729	0.730048	LOGISTIC-BINARY	Operative procedures - OPCS4: E15.8 Other specified operations on sphenoid sinus	100091	Health-related outcomes	2000	Hospital inpatient	2005	Summary Operations	2005	Health-related outcomes > Hospital inpatient > Summary Operations
12357	NO	N/A	23495	CONTINUOUS	62642	0.00137239	-0.0064241	0.00916888	0.730087	LINEAR	Concentration of Large VLDL Particles	220	Biological samples		Blood assays		Blood assays	220	Biological samples > Blood assays > NMR metabolomics
12358	NO	N/A	41272#S315	CAT-MUL	111570/15(111585)	-0.0934078	-0.676714	0.394134	0.730107	LOGISTIC-BINARY	Operative procedures - OPCS4: S31.5 Thinning of flap of skin NEC	100091	Health-related outcomes	2000	Hospital inpatient	2005	Summary Operations	2005	Health-related outcomes > Hospital inpatient > Summary Operations
12359	NO	N/A	41200#F268	CAT-MUL	111569/16(111585)	-0.0905809	-0.654634	0.383556	0.730173	LOGISTIC-BINARY	Operative procedures - main OPCS4: F26.8 Other specified other operations on tongue	100091	Health-related outcomes	2000	Hospital inpatient	2005	Summary Operations	2005	Health-related outcomes > Hospital inpatient > Summary Operations
12360	NO	N/A	41200#M277	CAT-MUL	111573/12(111585)	-0.104953	-0.767838	0.438569	0.730209	LOGISTIC-BINARY	Operative procedures - main OPCS4: M27.7 Ureteroscopic dilation of ureter	100091	Health-related outcomes	2000	Hospital inpatient	2005	Summary Operations	2005	Health-related outcomes > Hospital inpatient > Summary Operations
12361	NO	N/A	41200#A702	CAT-MUL	111557/28(111585)	0.0631828	-0.318858	0.403434	0.730303	LOGISTIC-BINARY	Operative procedures - main OPCS4: A70.2 Maintenance of neurostimulator in peripheral nerve	100091	Health-related outcomes	2000	Hospital inpatient	2005	Summary Operations	2005	Health-related outcomes > Hospital inpatient > Summary Operations
12362	NO	N/A	41272#A702	CAT-MUL	111557/28(111585)	0.0631828	-0.318858	0.403434	0.730303	LOGISTIC-BINARY	Operative procedures - OPCS4: A70.2 Maintenance of neurostimulator in peripheral nerve	100091	Health-related outcomes	2000	Hospital inpatient	2005	Summary Operations	2005	Health-related outcomes > Hospital inpatient > Summary Operations
12363	NO	N/A	41200#F349	CAT-MUL	111546/39(111585)	-0.0569248	-0.399441	0.250302	0.730319	LOGISTIC-BINARY	Operative procedures - main OPCS4: F34.9 Unspecified excision of tonsil	100091	Health-related outcomes	2000	Hospital inpatient	2005	Summary Operations	2005	Health-related outcomes > Hospital inpatient > Summary Operations
12364	NO	N/A	41210#E252	CAT-MUL	111552/33(111585)	-0.061744	-0.435197	0.270269	0.730408	LOGISTIC-BINARY	Operative procedures - secondary OPCS4: E25.2 Diagnostic endoscopic examination of pharynx and biopsy of lesion of pharynx NEC	100091	Health-related outcomes	2000	Hospital inpatient	2005	Summary Operations	2005	Health-related outcomes > Hospital inpatient > Summary Operations
12365	NO	N/A	22504	CAT-SIN	21441/2550(23991)	-0.0074694	-0.0502029	0.0347828	0.730428	LOGISTIC-BINARY	Bring up phlegm/sputum/mucus on most days	100089	Online follow-up	123	Work environment	132	Medical information	132	Online follow-up > Work environment > Medical information
12366	NO	N/A	41272#J407	CAT-MUL	111570/15(111585)	-0.0931395	-0.67529	0.394672	0.73058	LOGISTIC-BINARY	Operative procedures - OPCS4: J40.7 Endoscopic retrograde renewal of expanding metal stent in bile duct	100091	Health-related outcomes	2000	Hospital inpatient	2005	Summary Operations	2005	Health-related outcomes > Hospital inpatient > Summary Operations
12367	NO	N/A	41272#W324	CAT-MUL	111514/71(111585)	0.0402233	-0.197803	0.261063	0.730605	LOGISTIC-BINARY	Operative procedures - OPCS4: W32.4 Synthetic graft of bone	100091	Health-related outcomes	2000	Hospital inpatient	2005	Summary Operations	2005	Health-related outcomes > Hospital inpatient > Summary Operations
12368	NO	N/A	41272#S422	CAT-MUL	111518/67(111585)	-0.0429008	-0.297867	0.192014	0.730822	LOGISTIC-BINARY	Operative procedures - OPCS4: S42.2 Delayed primary suture of skin NEC	100091	Health-related outcomes	2000	Hospital inpatient	2005	Summary Operations	2005	Health-related outcomes > Hospital inpatient > Summary Operations
12369	NO	N/A	41272#C462	CAT-MUL	111567/18(111585)	-0.085281	-0.614845	0.364648	0.730882	LOGISTIC-BINARY	Operative procedures - OPCS4: C46.2 Lamellar graft to cornea NEC	100091	Health-related outcomes	2000	Hospital inpatient	2005	Summary Operations	2005	Health-related outcomes > Hospital inpatient > Summary Operations
12370	NO	N/A	20003#1140882082	CAT-MUL	111546/19(111565)	-0.0825671	-0.593657	0.354265	0.730912	LOGISTIC-BINARY	Treatment/medication code: promethazine product	100000	UK Biobank Assessment Centre	100071	Verbal interview	100075	Medications	100075	UK Biobank Assessment Centre > Verbal interview > Medications
12371	NO	N/A	41210#T861	CAT-MUL	111574/11(111585)	-0.109601	-0.808853	0.455964	0.730933	LOGISTIC-BINARY	Operative procedures - secondary OPCS4: T86.1 Sampling of cervical lymph nodes	100091	Health-related outcomes	2000	Hospital inpatient	2005	Summary Operations	2005	Health-related outcomes > Hospital inpatient > Summary Operations
12372	NO	N/A	41272#E342	CAT-MUL	111430/155(111585)	-0.0279836	-0.191981	0.127455	0.731051	LOGISTIC-BINARY	Operative procedures - OPCS4: E34.2 Microtherapeutic endoscopic resection of lesion of larynx NEC	100091	Health-related outcomes	2000	Hospital inpatient	2005	Summary Operations	2005	Health-related outcomes > Hospital inpatient > Summary Operations
12373	NO	N/A	41272#M343	CAT-MUL	111515/70(111585)	-0.0420073	-0.291654	0.188394	0.731056	LOGISTIC-BINARY	Operative procedures - OPCS4: M34.3 Cystectomy NEC	100091	Health-related outcomes	2000	Hospital inpatient	2005	Summary Operations	2005	Health-related outcomes > Hospital inpatient > Summary Operations
12374	NO	N/A	103090	CAT-SIN	15792	0.019288	0.0190293	0.0195467	0.731141	ORDERED-LOGISTIC	Liver intake	100089	Online follow-up	100090	Diet by 24-hour recall	100106	Meat/fish yesterday	100106	Online follow-up > Diet by 24-hour recall > Meat/fish yesterday
12375	NO	N/A	25799	CONTINUOUS	7106	-0.00411193	-0.027574	0.0193502	0.731188	LINEAR	Volume of grey matter in Superior Temporal Gyrus, anterior division (right)	1101	UK Biobank Assessment Centre		Imaging		Imaging	1101	UK Biobank Assessment Centre > Imaging > Brain MRI > T1 structural brain MRI > Regional grey matter volumes (FAST)
12376	NO	N/A	41210#H361	CAT-MUL	111573/12(111585)	0.0950772	-0.500725	0.597107	0.731256	LOGISTIC-BINARY	Operative procedures - secondary OPCS4: H36.1 Abdominal repair of levator ani muscles	100091	Health-related outcomes	2000	Hospital inpatient	2005	Summary Operations	2005	Health-related outcomes > Hospital inpatient > Summary Operations
12377	NO	N/A	41210#V034	CAT-MUL	111573/12(111585)	0.0948896	-0.500197	0.595763	0.73126	LOGISTIC-BINARY	Operative procedures - secondary OPCS4: V03.4 Reopening of cranium NEC	100091	Health-related outcomes	2000	Hospital inpatient	2005	Summary Operations	2005	Health-related outcomes > Hospital inpatient > Summary Operations
12378	NO	N/A	41272#V034	CAT-MUL	111573/12(111585)	0.0948896	-0.500197	0.595763	0.73126	LOGISTIC-BINARY	Operative procedures - OPCS4: V03.4 Reopening of cranium NEC	100091	Health-related outcomes	2000	Hospital inpatient	2005	Summary Operations	2005	Health-related outcomes > Hospital inpatient > Summary Operations
12379	NO	N/A	20004#1546	CAT-MUL	111525/40(111565)	0.0531765	-0.26656	0.342806	0.731342	LOGISTIC-BINARY	Operation code: bronchoscopy	100000	UK Biobank Assessment Centre	100071	Verbal interview	100076	Operations	100076	UK Biobank Assessment Centre > Verbal interview > Operations
12380	NO	N/A	20003#1140876384	CAT-MUL	111543/22(111565)	0.0703768	-0.360721	0.448458	0.731492	LOGISTIC-BINARY	Treatment/medication code: glandosane plain spray	100000	UK Biobank Assessment Centre	100071	Verbal interview	100075	Medications	100075	UK Biobank Assessment Centre > Verbal interview > Medications
12381	NO	N/A	41200#X598	CAT-MUL	111528/57(111585)	0.044381	-0.220378	0.287961	0.731509	LOGISTIC-BINARY	Operative procedures - main OPCS4: X59.8 Other specified anaesthetic without surgery	100091	Health-related outcomes	2000	Hospital inpatient	2005	Summary Operations	2005	Health-related outcomes > Hospital inpatient > Summary Operations
12382	NO	N/A	41272#L688	CAT-MUL	111544/41(111585)	0.05211	-0.261258	0.336339	0.731586	LOGISTIC-BINARY	Operative procedures - OPCS4: L68.8 Other specified repair of other artery	100091	Health-related outcomes	2000	Hospital inpatient	2005	Summary Operations	2005	Health-related outcomes > Hospital inpatient > Summary Operations
12383	NO	N/A	41210#Z949	CAT-MUL	111408/177(111585)	-0.0261693	-0.17966	0.119818	0.731733	LOGISTIC-BINARY	Operative procedures - secondary OPCS4: Z94.9 Laterality NEC	100091	Health-related outcomes	2000	Hospital inpatient	2005	Summary Operations	2005	Health-related outcomes > Hospital inpatient > Summary Operations
12384	NO	N/A	41272#Z949	CAT-MUL	111408/177(111585)	-0.0261693	-0.17966	0.119818	0.731733	LOGISTIC-BINARY	Operative procedures - OPCS4: Z94.9 Laterality NEC	100091	Health-related outcomes	2000	Hospital inpatient	2005	Summary Operations	2005	Health-related outcomes > Hospital inpatient > Summary Operations
12385	NO	N/A	102070	CAT-SIN	15780	0.0118754	0.0104651	0.0132858	0.731744	ORDERED-LOGISTIC	Scone intake	100089	Online follow-up	100090	Diet by 24-hour recall	100109	Soup/snacks/pastries yesterday	100109	Online follow-up > Diet by 24-hour recall > Soup/snacks/pastries yesterday
12386	NO	N/A	22617#2311	CAT-MUL	22693/953(23646)	0.0112759	-0.0538847	0.0751082	0.731804	LOGISTIC-BINARY	Job code - historical: Higher education teaching professionals	100089	Online follow-up	123	Work environment	130	Employment history	130	Online follow-up > Work environment > Employment history
12387	NO	N/A	41210#V444	CAT-MUL	111571/14(111585)	0.0875361	-0.459161	0.552529	0.731878	LOGISTIC-BINARY	Operative procedures - secondary OPCS4: V44.4 Vertebroplasty of fracture of spine	100091	Health-related outcomes	2000	Hospital inpatient	2005	Summary Operations	2005	Health-related outcomes > Hospital inpatient > Summary Operations
12388	NO	N/A	40006#C693	CAT-MUL	111548/37(111585)	-0.0579314	-0.40935	0.256083	0.731927	LOGISTIC-BINARY	Type of cancer: ICD10: C69.3 Choroid	100091	Health-related outcomes	100092	Cancer register	100092	Cancer register	100092	Health-related outcomes > Cancer register
12389	NO	N/A	41272#C592	CAT-MUL	111520/65(111585)	0.0417231	-0.206875	0.271654	0.731942	LOGISTIC-BINARY	Operative procedures - OPCS4: C59.2 Surgical iridectomy	100091	Health-related outcomes	2000	Hospital inpatient	2005	Summary Operations	2005	Health-related outcomes > Hospital inpatient > Summary Operations
12390	NO	N/A	41210#C826	CAT-MUL	111498/87(111585)	-0.0373211	-0.258988	0.169026	0.732074	LOGISTIC-BINARY	Operative procedures - secondary OPCS4: C82.6 Laser photocoagulation to lesion of retina NEC	100091	Health-related outcomes	2000	Hospital inpatient	2005	Summary Operations	2005	Health-related outcomes > Hospital inpatient > Summary Operations
12391	NO	N/A	41210#L942	CAT-MUL	111530/55(111585)	-0.0475012	-0.332592	0.212874	0.732176	LOGISTIC-BINARY	Operative procedures - secondary OPCS4: L94.2 Percutaneous transluminal cannulation of vein	100091	Health-related outcomes	2000	Hospital inpatient	2005	Summary Operations	2005	Health-related outcomes > Hospital inpatient > Summary Operations
12392	NO	N/A	40013#1723	CAT-MUL	111575/10(111585)	0.102586	-0.549642	0.642471	0.73221	LOGISTIC-BINARY	Type of cancer: ICD9: 1723 Malignant melanoma of other and unspecified parts of face	100091	Health-related outcomes	100092	Cancer register	100092	Cancer register	100092	Health-related outcomes > Cancer register
12393	NO	N/A	41210#S683	CAT-MUL	111571/14(111585)	0.0877922	-0.460619	0.555524	0.732223	LOGISTIC-BINARY	Operative procedures - secondary OPCS4: S68.3 Partial excision of nail NEC	100091	Health-related outcomes	2000	Hospital inpatient	2005	Summary Operations	2005	Health-related outcomes > Hospital inpatient > Summary Operations
12394	NO	N/A	41210#W122	CAT-MUL	111567/18(111585)	-0.0846245	-0.61235	0.364755	0.732297	LOGISTIC-BINARY	Operative procedures - secondary OPCS4: W12.2 Angulation periarticular osteotomy and internal fixation NEC	100091	Health-related outcomes	2000	Hospital inpatient	2005	Summary Operations	2005	Health-related outcomes > Hospital inpatient > Summary Operations
12395	NO	N/A	20277#8117	CAT-MUL	42137/20(42157)	-0.079379	-0.57187	0.344508	0.732317	LOGISTIC-BINARY	Job code at visit: Metal making and treating process operatives	100000	UK Biobank Assessment Centre	100071	Verbal interview	100073	Employment	100073	UK Biobank Assessment Centre > Verbal interview > Employment
12396	NO	N/A	41272#H538	CAT-MUL	111520/65(111585)	-0.0433827	-0.303052	0.195376	0.7324	LOGISTIC-BINARY	Operative procedures - OPCS4: H53.8 Other specified other operations on haemorrhoid	100091	Health-related outcomes	2000	Hospital inpatient	2005	Summary Operations	2005	Health-related outcomes > Hospital inpatient > Summary Operations
12397	NO	N/A	131736	DATE	111130/455(111585)	0.0159618	-0.0769502	0.10612	0.732431	LOGISTIC-BINARY	Date L28 first reported (lichen simplex chronicus and prurigo)	2412	Health-related outcomes		First occurrences		First occurrences	2412	Health-related outcomes > First occurrences > Skin and subcutaneous tissue disorders
12398	NO	N/A	41210#J141	CAT-MUL	111556/29(111585)	0.061727	-0.314409	0.397067	0.732514	LOGISTIC-BINARY	Operative procedures - secondary OPCS4: J14.1 Biopsy of liver NEC	100091	Health-related outcomes	2000	Hospital inpatient	2005	Summary Operations	2005	Health-related outcomes > Hospital inpatient > Summary Operations
12399	NO	N/A	20003#1140865380	CAT-MUL	111555/10(111565)	-0.114177	-0.84739	0.479691	0.73265	LOGISTIC-BINARY	Treatment/medication code: kolanticon gel	100000	UK Biobank Assessment Centre	100071	Verbal interview	100075	Medications	100075	UK Biobank Assessment Centre > Verbal interview > Medications
12400	NO	N/A	41210#K631	CAT-MUL	111511/74(111585)	0.0389626	-0.193291	0.254758	0.732686	LOGISTIC-BINARY	Operative procedures - secondary OPCS4: K63.1 Angiocardiography of combination of right and left side of heart	100091	Health-related outcomes	2000	Hospital inpatient	2005	Summary Operations	2005	Health-related outcomes > Hospital inpatient > Summary Operations
12401	NO	N/A	41200#U093	CAT-MUL	111512/73(111585)	0.039288	-0.195182	0.256891	0.732819	LOGISTIC-BINARY	Operative procedures - main OPCS4: U09.3 Magnetic resonance imaging of pelvis	100091	Health-related outcomes	2000	Hospital inpatient	2005	Summary Operations	2005	Health-related outcomes > Hospital inpatient > Summary Operations
12402	NO	N/A	24013	INTEGER	110201	-0.0030121	-0.0203102	0.0142859	0.732878	ORDERED-LOGISTIC	Total traffic load on major roads	100088	Additional exposures	113	Local environment	114	Residential air pollution	114	Additional exposures > Local environment > Residential air pollution
12403	NO	N/A	1777	CAT-SIN	107500/2303(109803)	0.00716604	-0.03427	0.0480627	0.732937	LOGISTIC-BINARY	Part of a multiple birth	100000	UK Biobank Assessment Centre	100025	Touchscreen	100033	Early life factors	100033	UK Biobank Assessment Centre > Touchscreen > Early life factors
12404	NO	N/A	41210#M475	CAT-MUL	111558/27(111585)	0.0633084	-0.324692	0.407155	0.733149	LOGISTIC-BINARY	Operative procedures - secondary OPCS4: M47.5 Maintenance of urethral catheter in bladder	100091	Health-related outcomes	2000	Hospital inpatient	2005	Summary Operations	2005	Health-related outcomes > Hospital inpatient > Summary Operations
12405	NO	N/A	41200#K254	CAT-MUL	111575/10(111585)	0.10206	-0.548278	0.642258	0.733206	LOGISTIC-BINARY	Operative procedures - main OPCS4: K25.4 Replacement of mitral valve NEC	100091	Health-related outcomes	2000	Hospital inpatient	2005	Summary Operations	2005	Health-related outcomes > Hospital inpatient > Summary Operations
12406	NO	N/A	20003#1141152732	CAT-MUL	111315/250(111565)	0.0213531	-0.104083	0.141789	0.73336	LOGISTIC-BINARY	Treatment/medication code: mirtazapine	100000	UK Biobank Assessment Centre	100071	Verbal interview	100075	Medications	100075	UK Biobank Assessment Centre > Verbal interview > Medications
12407	NO	N/A	41200#V294	CAT-MUL	111395/190(111585)	0.0244486	-0.119609	0.161954	0.733376	LOGISTIC-BINARY	Operative procedures - main OPCS4: V29.4 Primary anterior excision of cervical intervertebral disc and interbody fusion of joint of cervical spine	100091	Health-related outcomes	2000	Hospital inpatient	2005	Summary Operations	2005	Health-related outcomes > Hospital inpatient > Summary Operations
12408	NO	N/A	4631	CAT-SIN	26501/12170(38671)	-0.00377656	-0.0255366	0.0179258	0.733386	LOGISTIC-BINARY	Ever unenthusiastic/disinterested for a whole week	100000	UK Biobank Assessment Centre	100025	Touchscreen	100059	Psychosocial factors	100060	UK Biobank Assessment Centre > Touchscreen > Psychosocial factors > Mental health
12409	NO	N/A	20003#1141176288	CAT-MUL	111480/85(111565)	-0.0377806	-0.263516	0.172063	0.733428	LOGISTIC-BINARY	Treatment/medication code: azopt 10mg/ml eye drops	100000	UK Biobank Assessment Centre	100071	Verbal interview	100075	Medications	100075	UK Biobank Assessment Centre > Verbal interview > Medications
12410	NO	N/A	41200#G342	CAT-MUL	111446/139(111585)	0.0284375	-0.139868	0.187898	0.733506	LOGISTIC-BINARY	Operative procedures - main OPCS4: G34.2 Creation of temporary gastrostomy	100091	Health-related outcomes	2000	Hospital inpatient	2005	Summary Operations	2005	Health-related outcomes > Hospital inpatient > Summary Operations
12411	NO	N/A	41200#L918	CAT-MUL	111525/60(111585)	-0.0449766	-0.315854	0.20346	0.733626	LOGISTIC-BINARY	Operative procedures - main OPCS4: L91.8 Other specified other vein related operations	100091	Health-related outcomes	2000	Hospital inpatient	2005	Summary Operations	2005	Health-related outcomes > Hospital inpatient > Summary Operations
12412	NO	N/A	25832	CONTINUOUS	7106	0.00415406	-0.0197932	0.0281013	0.733831	LINEAR	Volume of grey matter in Juxtapositional Lobule Cortex (formerly Supplementary Motor Cortex) (left)	1101	UK Biobank Assessment Centre		Imaging		Imaging	1101	UK Biobank Assessment Centre > Imaging > Brain MRI > T1 structural brain MRI > Regional grey matter volumes (FAST)
12413	NO	N/A	22601#12213392	CAT-MUL	23550/96(23646)	-0.0355322	-0.247932	0.162345	0.733854	LOGISTIC-BINARY	Job coding: hotel or guesthouse owner/manager; hostel warden, holiday camp manager, caravan/camping site owner/manager	100089	Online follow-up	123	Work environment	130	Employment history	130	Online follow-up > Work environment > Employment history
12414	NO	N/A	22617#1221	CAT-MUL	23550/96(23646)	-0.0355322	-0.247932	0.162345	0.733854	LOGISTIC-BINARY	Job code - historical: Hotel and accommodation managers	100089	Online follow-up	123	Work environment	130	Employment history	130	Online follow-up > Work environment > Employment history
12415	NO	N/A	20003#1140888762	CAT-MUL	111463/102(111565)	-0.0343013	-0.23883	0.15721	0.733859	LOGISTIC-BINARY	Treatment/medication code: ismn - isosorbide mononitrate	100000	UK Biobank Assessment Centre	100071	Verbal interview	100075	Medications	100075	UK Biobank Assessment Centre > Verbal interview > Medications
12416	NO	N/A	22617#3413	CAT-MUL	23609/37(23646)	-0.0572077	-0.408115	0.254392	0.733924	LOGISTIC-BINARY	Job code - historical: Actors, entertainers	100089	Online follow-up	123	Work environment	130	Employment history	130	Online follow-up > Work environment > Employment history
12417	NO	N/A	41272#M792	CAT-MUL	110922/663(111585)	0.0131586	-0.0636896	0.0881184	0.733968	LOGISTIC-BINARY	Operative procedures - OPCS4: M79.2 Dilation of urethra NEC	100091	Health-related outcomes	2000	Hospital inpatient	2005	Summary Operations	2005	Health-related outcomes > Hospital inpatient > Summary Operations
12418	NO	N/A	41210#T071	CAT-MUL	111573/12(111585)	0.0931059	-0.497903	0.588958	0.734007	LOGISTIC-BINARY	Operative procedures - secondary OPCS4: T07.1 Decortication of pleura	100091	Health-related outcomes	2000	Hospital inpatient	2005	Summary Operations	2005	Health-related outcomes > Hospital inpatient > Summary Operations
12419	NO	N/A	41200#A552	CAT-MUL	111518/67(111585)	-0.0424975	-0.298267	0.193148	0.734066	LOGISTIC-BINARY	Operative procedures - main OPCS4: A55.2 Spinal myelography NEC	100091	Health-related outcomes	2000	Hospital inpatient	2005	Summary Operations	2005	Health-related outcomes > Hospital inpatient > Summary Operations
12420	NO	N/A	22505	INTEGER	2550	0.00679165	-0.032406	0.0459893	0.734066	LINEAR	Years of bringing up phlegm/sputum/mucus on most days	100089	Online follow-up	123	Work environment	132	Medical information	132	Online follow-up > Work environment > Medical information
12421	NO	N/A	41272#B162	CAT-MUL	111575/10(111585)	0.102578	-0.553018	0.647487	0.734086	LOGISTIC-BINARY	Operative procedures - OPCS4: B16.2 Biopsy of lesion of parathyroid gland	100091	Health-related outcomes	2000	Hospital inpatient	2005	Summary Operations	2005	Health-related outcomes > Hospital inpatient > Summary Operations
12422	NO	N/A	41272#S351	CAT-MUL	111500/85(111585)	-0.0373972	-0.26141	0.170914	0.734113	LOGISTIC-BINARY	Operative procedures - OPCS4: S35.1 Meshed split autograft of skin to head or neck	100091	Health-related outcomes	2000	Hospital inpatient	2005	Summary Operations	2005	Health-related outcomes > Hospital inpatient > Summary Operations
12423	NO	N/A	41272#W247	CAT-MUL	111567/18(111585)	-0.0837613	-0.61047	0.36353	0.734144	LOGISTIC-BINARY	Operative procedures - OPCS4	100091	Health-related outcomes	2000	Hospital inpatient	2005	Summary Operations	2005	Health-related outcomes > Hospital inpatient > Summary Operations
12424	NO	N/A	20710	CAT-SIN	33695	-0.00350091	-0.023704	0.0167022	0.734177	ORDERED-LOGISTIC	Liking for regular (non-diet) fizzy drinks	1039	Online follow-up		Food (and other) preferences		Food (and other) preferences	1039	Online follow-up > Food (and other) preferences
12425	NO	N/A	20003#1140882272	CAT-MUL	111541/24(111565)	-0.0716122	-0.516322	0.315341	0.734201	LOGISTIC-BINARY	Treatment/medication code: oramorph 10mg/5ml oral solution	100000	UK Biobank Assessment Centre	100071	Verbal interview	100075	Medications	100075	UK Biobank Assessment Centre > Verbal interview > Medications
12426	NO	N/A	41272#G728	CAT-MUL	111574/11(111585)	0.0971879	-0.524481	0.612572	0.734259	LOGISTIC-BINARY	Operative procedures - OPCS4: G72.8 Other specified other connection of ileum	100091	Health-related outcomes	2000	Hospital inpatient	2005	Summary Operations	2005	Health-related outcomes > Hospital inpatient > Summary Operations
12427	NO	N/A	41200#B342	CAT-MUL	111463/122(111585)	-0.0314013	-0.218406	0.144684	0.734304	LOGISTIC-BINARY	Operative procedures - main OPCS4: B34.2 Excision of mammary duct NEC	100091	Health-related outcomes	2000	Hospital inpatient	2005	Summary Operations	2005	Health-related outcomes > Hospital inpatient > Summary Operations
12428	NO	N/A	41200#A025	CAT-MUL	111561/24(111585)	-0.071666	-0.517167	0.3157	0.73439	LOGISTIC-BINARY	Operative procedures - main OPCS4: A02.5 Excision of lesion of tissue of cerebellum	100091	Health-related outcomes	2000	Hospital inpatient	2005	Summary Operations	2005	Health-related outcomes > Hospital inpatient > Summary Operations
12429	NO	N/A	20003#1140863302	CAT-MUL	111511/54(111565)	0.0451968	-0.228048	0.295868	0.734551	LOGISTIC-BINARY	Treatment/medication code: lorazepam	100000	UK Biobank Assessment Centre	100071	Verbal interview	100075	Medications	100075	UK Biobank Assessment Centre > Verbal interview > Medications
12430	NO	N/A	41272#D142	CAT-MUL	111494/91(111585)	-0.0361709	-0.25292	0.165963	0.734594	LOGISTIC-BINARY	Operative procedures - OPCS4: D14.2 Tympanoplasty NEC	100091	Health-related outcomes	2000	Hospital inpatient	2005	Summary Operations	2005	Health-related outcomes > Hospital inpatient > Summary Operations
12431	NO	N/A	41272#B189	CAT-MUL	111561/24(111585)	0.0666748	-0.345888	0.430435	0.734836	LOGISTIC-BINARY	Operative procedures - OPCS4: B18.9 Unspecified excision of thymus gland	100091	Health-related outcomes	2000	Hospital inpatient	2005	Summary Operations	2005	Health-related outcomes > Hospital inpatient > Summary Operations
12432	NO	N/A	41272#S083	CAT-MUL	111363/222(111585)	-0.0230922	-0.159796	0.107647	0.734846	LOGISTIC-BINARY	Operative procedures - OPCS4: S08.3 Curettage of lesion of skin of head or neck NEC	100091	Health-related outcomes	2000	Hospital inpatient	2005	Summary Operations	2005	Health-related outcomes > Hospital inpatient > Summary Operations
12433	NO	N/A	41272#V266	CAT-MUL	111573/12(111585)	-0.10505	-0.779981	0.448958	0.734852	LOGISTIC-BINARY	Operative procedures - OPCS4: V26.6 Revisional lateral foraminotomy of lumbar spine	100091	Health-related outcomes	2000	Hospital inpatient	2005	Summary Operations	2005	Health-related outcomes > Hospital inpatient > Summary Operations
12434	NO	N/A	41272#T728	CAT-MUL	111463/122(111585)	0.0302578	-0.150135	0.20053	0.734877	LOGISTIC-BINARY	Operative procedures - OPCS4: T72.8 Other specified other operations on sheath of tendon	100091	Health-related outcomes	2000	Hospital inpatient	2005	Summary Operations	2005	Health-related outcomes > Hospital inpatient > Summary Operations
12435	NO	N/A	20003#1140883520	CAT-MUL	111528/37(111565)	-0.0575426	-0.410491	0.258236	0.734928	LOGISTIC-BINARY	Treatment/medication code: chlorpheniramine	100000	UK Biobank Assessment Centre	100071	Verbal interview	100075	Medications	100075	UK Biobank Assessment Centre > Verbal interview > Medications
12436	NO	N/A	41251#1003	CAT-MUL	110794/14(110808)	0.0867705	-0.459084	0.556231	0.734969	LOGISTIC-BINARY	Sources of admission to hospital (recoded): Usual Place of residence: Sheltered	100091	Health-related outcomes	2000	Hospital inpatient	2001	Summary Administration	2001	Health-related outcomes > Hospital inpatient > Summary Administration
12437	NO	N/A	20084#479	CAT-MUL	15146/647(15793)	-0.0137761	-0.0945633	0.0650635	0.735062	LOGISTIC-BINARY	Vitamin and/or mineral supplement use: Vitamin D	100089	Online follow-up	100090	Diet by 24-hour recall	100112	Vitamin/mineral supplements yesterday	100112	Online follow-up > Diet by 24-hour recall > Vitamin/mineral supplements yesterday
12438	NO	N/A	20003#1140871180	CAT-MUL	111532/33(111565)	-0.0609085	-0.436196	0.272373	0.735063	LOGISTIC-BINARY	Treatment/medication code: rhumalgan 25mg e/c tablet	100000	UK Biobank Assessment Centre	100071	Verbal interview	100075	Medications	100075	UK Biobank Assessment Centre > Verbal interview > Medications
12439	NO	N/A	41272#X613	CAT-MUL	111573/12(111585)	-0.102601	-0.763505	0.43856	0.735098	LOGISTIC-BINARY	Operative procedures - OPCS4: X61.3 Body massage	100091	Health-related outcomes	2000	Hospital inpatient	2005	Summary Operations	2005	Health-related outcomes > Hospital inpatient > Summary Operations
12440	NO	N/A	41200#C732	CAT-MUL	111560/25(111585)	0.0650095	-0.337251	0.420535	0.735187	LOGISTIC-BINARY	Operative procedures - main OPCS4: C73.2 Capsulotomy of anterior lens capsule	100091	Health-related outcomes	2000	Hospital inpatient	2005	Summary Operations	2005	Health-related outcomes > Hospital inpatient > Summary Operations
12441	NO	N/A	41210#A208	CAT-MUL	111553/32(111585)	-0.0617438	-0.44289	0.276061	0.735255	LOGISTIC-BINARY	Operative procedures - secondary OPCS4: A20.8 Other specified other operations on ventricle of brain	100091	Health-related outcomes	2000	Hospital inpatient	2005	Summary Operations	2005	Health-related outcomes > Hospital inpatient > Summary Operations
12442	NO	N/A	22601#81332715	CAT-MUL	23631/15(23646)	-0.0920372	-0.679704	0.396961	0.735307	LOGISTIC-BINARY	Job coding: routine inspector, tester	100089	Online follow-up	123	Work environment	130	Employment history	130	Online follow-up > Work environment > Employment history
12443	NO	N/A	41272#E859	CAT-MUL	111565/20(111585)	-0.0785027	-0.57149	0.345346	0.735376	LOGISTIC-BINARY	Operative procedures - OPCS4: E85.9 Unspecified ventilation support	100091	Health-related outcomes	2000	Hospital inpatient	2005	Summary Operations	2005	Health-related outcomes > Hospital inpatient > Summary Operations
12444	NO	N/A	41210#X713	CAT-MUL	111475/110(111585)	-0.0329778	-0.23068	0.152488	0.735501	LOGISTIC-BINARY	Operative procedures - secondary OPCS4: X71.3 Procurement of drugs for chemotherapy for neoplasm for regimens in Band 8	100091	Health-related outcomes	2000	Hospital inpatient	2005	Summary Operations	2005	Health-related outcomes > Hospital inpatient > Summary Operations
12445	NO	N/A	131218	DATE	111507/78(111585)	-0.0389433	-0.274024	0.178834	0.735575	LOGISTIC-BINARY	Date H58 first reported (other disorders of eye and adnexa in diseases classified elsewhere)	2407	Health-related outcomes		First occurrences		First occurrences	2407	Health-related outcomes > First occurrences > Eye and adnexa disorders
12446	NO	N/A	21066	CAT-SIN	30624/586(31210)	-0.0146625	-0.100956	0.0693027	0.73561	LOGISTIC-BINARY	Born by caesarian section	100089	Online follow-up	153	Digestive health	153	Digestive health	153	Online follow-up > Digestive health
12447	NO	N/A	41210#W153	CAT-MUL	111195/390(111585)	0.0171105	-0.0838431	0.114868	0.735617	LOGISTIC-BINARY	Operative procedures - secondary OPCS4: W15.3 Osteotomy of first metatarsal bone NEC	100091	Health-related outcomes	2000	Hospital inpatient	2005	Summary Operations	2005	Health-related outcomes > Hospital inpatient > Summary Operations
12448	NO	N/A	131032	DATE	109517/2068(111585)	-0.00753077	-0.0515551	0.0358779	0.735622	LOGISTIC-BINARY	Date G25 first reported (other extrapyramidal and movement disorders)	2406	Health-related outcomes		First occurrences		First occurrences	2406	Health-related outcomes > First occurrences > Nervous system disorders
12449	NO	N/A	41200#G437	CAT-MUL	111495/90(111585)	0.0349057	-0.17484	0.231145	0.735685	LOGISTIC-BINARY	Operative procedures - main OPCS4: G43.7 Fibreoptic endoscopic rubber band ligation of upper gastrointestinal tract varices	100091	Health-related outcomes	2000	Hospital inpatient	2005	Summary Operations	2005	Health-related outcomes > Hospital inpatient > Summary Operations
12450	NO	N/A	6332#6	CAT-MUL	3418/4590(8008)	-0.00763186	-0.0519195	0.0367478	0.735774	LOGISTIC-BINARY	Item selected for each puzzle: 6	100000	UK Biobank Assessment Centre	100026	Cognitive function	501	Matrix pattern completion	501	UK Biobank Assessment Centre > Cognitive function > Matrix pattern completion
12451	NO	N/A	41272#G158	CAT-MUL	111564/21(111585)	0.0705761	-0.370127	0.455907	0.735906	LOGISTIC-BINARY	Operative procedures - OPCS4: G15.8 Other specified other therapeutic fibreoptic endoscopic operations on oesophagus	100091	Health-related outcomes	2000	Hospital inpatient	2005	Summary Operations	2005	Health-related outcomes > Hospital inpatient > Summary Operations
12452	NO	N/A	20003#1141168948	CAT-MUL	111517/48(111565)	0.0472559	-0.240694	0.310379	0.736007	LOGISTIC-BINARY	Treatment/medication code: viagra 100mg tablet	100000	UK Biobank Assessment Centre	100071	Verbal interview	100075	Medications	100075	UK Biobank Assessment Centre > Verbal interview > Medications
12453	NO	N/A	41200#W951	CAT-MUL	111490/95(111585)	0.0340636	-0.17083	0.22599	0.736109	LOGISTIC-BINARY	Operative procedures - main OPCS4: W95.1 Primary hybrid prosthetic replacement of hip joint using cement NEC	100091	Health-related outcomes	2000	Hospital inpatient	2005	Summary Operations	2005	Health-related outcomes > Hospital inpatient > Summary Operations
12454	NO	N/A	41272#W951	CAT-MUL	111490/95(111585)	0.0340636	-0.17083	0.22599	0.736109	LOGISTIC-BINARY	Operative procedures - OPCS4: W95.1 Primary hybrid prosthetic replacement of hip joint using cement NEC	100091	Health-related outcomes	2000	Hospital inpatient	2005	Summary Operations	2005	Health-related outcomes > Hospital inpatient > Summary Operations
12455	NO	N/A	41210#Y114	CAT-MUL	111225/360(111585)	-0.0179863	-0.124493	0.0848756	0.7362	LOGISTIC-BINARY	Operative procedures - secondary OPCS4: Y11.4 Radiofrequency controlled thermal destruction of organ NOC	100091	Health-related outcomes	2000	Hospital inpatient	2005	Summary Operations	2005	Health-related outcomes > Hospital inpatient > Summary Operations
12456	NO	N/A	41272#Y114	CAT-MUL	111225/360(111585)	-0.0179863	-0.124493	0.0848756	0.7362	LOGISTIC-BINARY	Operative procedures - OPCS4: Y11.4 Radiofrequency controlled thermal destruction of organ NOC	100091	Health-related outcomes	2000	Hospital inpatient	2005	Summary Operations	2005	Health-related outcomes > Hospital inpatient > Summary Operations
12457	NO	N/A	23054	CAT-SIN	807/1386(2193)	-0.0152682	-0.103872	0.0739451	0.736286	LOGISTIC-BINARY	CMV seropositivity for Human Cytomegalovirus	100078	Biological samples	100079	Assay results	100080	Blood assays	51428	Biological samples > Assay results > Blood assays > Infectious Diseases
12458	NO	N/A	41272#T723	CAT-MUL	110325/1260(111585)	-0.00959243	-0.0659464	0.0457421	0.736335	LOGISTIC-BINARY	Operative procedures - OPCS4: T72.3 Release of constriction of sheath of tendon	100091	Health-related outcomes	2000	Hospital inpatient	2005	Summary Operations	2005	Health-related outcomes > Hospital inpatient > Summary Operations
12459	NO	N/A	20001#1004	CAT-MUL	111536/29(111565)	0.0605326	-0.314108	0.394422	0.736442	LOGISTIC-BINARY	Cancer code, self-reported: cancer of lip/mouth/pharynx/oral cavity	100000	UK Biobank Assessment Centre	100071	Verbal interview	100074	Medical conditions	100074	UK Biobank Assessment Centre > Verbal interview > Medical conditions
12460	NO	N/A	41272#A538	CAT-MUL	111566/19(111585)	-0.0803898	-0.588985	0.354063	0.736443	LOGISTIC-BINARY	Operative procedures - OPCS4: A53.8 Other specified drainage of spinal canal	100091	Health-related outcomes	2000	Hospital inpatient	2005	Summary Operations	2005	Health-related outcomes > Hospital inpatient > Summary Operations
12461	NO	N/A	41210#Y202	CAT-MUL	111575/10(111585)	0.10088	-0.549969	0.642853	0.736682	LOGISTIC-BINARY	Operative procedures - secondary OPCS4: Y20.2 Stereotactic biopsy of organ NOC	100091	Health-related outcomes	2000	Hospital inpatient	2005	Summary Operations	2005	Health-related outcomes > Hospital inpatient > Summary Operations
12462	NO	N/A	41272#Y202	CAT-MUL	111575/10(111585)	0.10088	-0.549969	0.642853	0.736682	LOGISTIC-BINARY	Operative procedures - OPCS4: Y20.2 Stereotactic biopsy of organ NOC	100091	Health-related outcomes	2000	Hospital inpatient	2005	Summary Operations	2005	Health-related outcomes > Hospital inpatient > Summary Operations
12463	NO	N/A	22132	CAT-SIN	23979/12(23991)	0.0948924	-0.513937	0.607709	0.736729	LOGISTIC-BINARY	Doctor diagnosed alpha-1 antitrypsin deficiency	100089	Online follow-up	123	Work environment	132	Medical information	132	Online follow-up > Work environment > Medical information
12464	NO	N/A	41200#J438	CAT-MUL	111575/10(111585)	0.101975	-0.556803	0.65004	0.736891	LOGISTIC-BINARY	Operative procedures - main OPCS4: J43.8 Other specified diagnostic endoscopic retrograde examination of bile duct and pancreatic duct	100091	Health-related outcomes	2000	Hospital inpatient	2005	Summary Operations	2005	Health-related outcomes > Hospital inpatient > Summary Operations
12465	NO	N/A	132002	DATE	111111/474(111585)	-0.0155487	-0.107693	0.0738588	0.737	LOGISTIC-BINARY	Date N02 first reported (recurrent and persistent haematuria)	2414	Health-related outcomes		First occurrences		First occurrences	2414	Health-related outcomes > First occurrences > Genitourinary system disorders
12466	NO	N/A	5111	INTEGER	24863	-0.00213432	-0.0146005	0.0103318	0.73719	LINEAR	3mm asymmetry angle (left)	100000	UK Biobank Assessment Centre	100006	Physical measures	100013	Eye measures	100014	UK Biobank Assessment Centre > Physical measures > Eye measures > Autorefraction
12467	NO	N/A	41210#Y708	CAT-MUL	111531/54(111585)	0.0443818	-0.22676	0.29312	0.737206	LOGISTIC-BINARY	Operative procedures - secondary OPCS4: Y70.8 Other specified early operations NOC	100091	Health-related outcomes	2000	Hospital inpatient	2005	Summary Operations	2005	Health-related outcomes > Hospital inpatient > Summary Operations
12468	NO	N/A	41272#Y708	CAT-MUL	111531/54(111585)	0.0443818	-0.22676	0.29312	0.737206	LOGISTIC-BINARY	Operative procedures - OPCS4: Y70.8 Other specified early operations NOC	100091	Health-related outcomes	2000	Hospital inpatient	2005	Summary Operations	2005	Health-related outcomes > Hospital inpatient > Summary Operations
12469	NO	N/A	41200#K669	CAT-MUL	111574/11(111585)	0.0966382	-0.52678	0.616764	0.737299	LOGISTIC-BINARY	Operative procedures - main OPCS4: K66.9 Unspecified other operations on heart	100091	Health-related outcomes	2000	Hospital inpatient	2005	Summary Operations	2005	Health-related outcomes > Hospital inpatient > Summary Operations
12470	NO	N/A	41200#W229	CAT-MUL	111567/18(111585)	0.07569	-0.4024	0.489134	0.737327	LOGISTIC-BINARY	Operative procedures - main OPCS4: W22.9 Unspecified other primary open reduction of fracture of bone	100091	Health-related outcomes	2000	Hospital inpatient	2005	Summary Operations	2005	Health-related outcomes > Hospital inpatient > Summary Operations
12471	NO	N/A	41200#B374	CAT-MUL	111562/23(111585)	-0.073108	-0.533521	0.326896	0.737574	LOGISTIC-BINARY	Operative procedures - main OPCS4: B37.4 Capsulectomy of breast	100091	Health-related outcomes	2000	Hospital inpatient	2005	Summary Operations	2005	Health-related outcomes > Hospital inpatient > Summary Operations
12472	NO	N/A	41272#H238	CAT-MUL	111490/95(111585)	0.0337148	-0.170186	0.224858	0.737586	LOGISTIC-BINARY	Operative procedures - OPCS4: H23.8 Other specified endoscopic extirpation of lesion of lower bowel using fibreoptic sigmoidoscope	100091	Health-related outcomes	2000	Hospital inpatient	2005	Summary Operations	2005	Health-related outcomes > Hospital inpatient > Summary Operations
12473	NO	N/A	41200#S068	CAT-MUL	110194/1391(111585)	-0.00910029	-0.0628043	0.0436791	0.737593	LOGISTIC-BINARY	Operative procedures - main OPCS4: S06.8 Other specified other excision of lesion of skin	100091	Health-related outcomes	2000	Hospital inpatient	2005	Summary Operations	2005	Health-related outcomes > Hospital inpatient > Summary Operations
12474	NO	N/A	20004#1498	CAT-MUL	110901/664(111565)	-0.0131154	-0.0908349	0.0626474	0.737594	LOGISTIC-BINARY	Operation code: upper limb surgery	100000	UK Biobank Assessment Centre	100071	Verbal interview	100076	Operations	100076	UK Biobank Assessment Centre > Verbal interview > Operations
12475	NO	N/A	20003#1140876404	CAT-MUL	111416/149(111565)	0.0270666	-0.135587	0.181443	0.737617	LOGISTIC-BINARY	Treatment/medication code: aqueous cream bp	100000	UK Biobank Assessment Centre	100071	Verbal interview	100075	Medications	100075	UK Biobank Assessment Centre > Verbal interview > Medications
12476	NO	N/A	41200#B378	CAT-MUL	111557/28(111585)	0.0615567	-0.321491	0.402729	0.737655	LOGISTIC-BINARY	Operative procedures - main OPCS4: B37.8 Other specified other operations on breast	100091	Health-related outcomes	2000	Hospital inpatient	2005	Summary Operations	2005	Health-related outcomes > Hospital inpatient > Summary Operations
12477	NO	N/A	41210#Y408	CAT-MUL	111550/35(111585)	-0.0586438	-0.422973	0.266402	0.737759	LOGISTIC-BINARY	Operative procedures - secondary OPCS4: Y40.8 Other specified dilation of organ NOC	100091	Health-related outcomes	2000	Hospital inpatient	2005	Summary Operations	2005	Health-related outcomes > Hospital inpatient > Summary Operations
12478	NO	N/A	41272#Y408	CAT-MUL	111550/35(111585)	-0.0586438	-0.422973	0.266402	0.737759	LOGISTIC-BINARY	Operative procedures - OPCS4: Y40.8 Other specified dilation of organ NOC	100091	Health-related outcomes	2000	Hospital inpatient	2005	Summary Operations	2005	Health-related outcomes > Hospital inpatient > Summary Operations
12479	NO	N/A	40013#2327	CAT-MUL	111565/20(111585)	0.0723037	-0.382944	0.469665	0.737788	LOGISTIC-BINARY	Type of cancer: ICD9: 2327 Carcinoma in situ of skin of lower limb, including hip	100091	Health-related outcomes	100092	Cancer register	100092	Cancer register	100092	Health-related outcomes > Cancer register
12480	NO	N/A	22617#5312	CAT-MUL	23610/36(23646)	-0.056823	-0.410764	0.257537	0.737834	LOGISTIC-BINARY	Job code - historical: Bricklayers, masons	100089	Online follow-up	123	Work environment	130	Employment history	130	Online follow-up > Work environment > Employment history
12481	NO	N/A	41210#G431	CAT-MUL	111570/15(111585)	-0.0896827	-0.666882	0.393148	0.737839	LOGISTIC-BINARY	Operative procedures - secondary OPCS4: G43.1 Fibreoptic endoscopic snare resection of lesion of upper gastrointestinal tract	100091	Health-related outcomes	2000	Hospital inpatient	2005	Summary Operations	2005	Health-related outcomes > Hospital inpatient > Summary Operations
12482	NO	N/A	41200#G541	CAT-MUL	111575/10(111585)	0.101227	-0.556487	0.646369	0.737857	LOGISTIC-BINARY	Operative procedures - main OPCS4: G54.1 Endoscopic extirpation of lesion of duodenum	100091	Health-related outcomes	2000	Hospital inpatient	2005	Summary Operations	2005	Health-related outcomes > Hospital inpatient > Summary Operations
12483	NO	N/A	41210#W362	CAT-MUL	111466/119(111585)	0.0303824	-0.153036	0.203306	0.737903	LOGISTIC-BINARY	Operative procedures - secondary OPCS4: W36.2 Needle biopsy of lesion of bone NEC	100091	Health-related outcomes	2000	Hospital inpatient	2005	Summary Operations	2005	Health-related outcomes > Hospital inpatient > Summary Operations
12484	NO	N/A	41272#T304	CAT-MUL	111574/11(111585)	-0.106279	-0.801171	0.459157	0.737939	LOGISTIC-BINARY	Operative procedures - OPCS4: T30.4 Opening of abdomen and exploration of groin	100091	Health-related outcomes	2000	Hospital inpatient	2005	Summary Operations	2005	Health-related outcomes > Hospital inpatient > Summary Operations
12485	NO	N/A	41200#X999	CAT-MUL	111194/391(111585)	0.0167997	-0.0832628	0.113675	0.737991	LOGISTIC-BINARY	Operative procedures - main OPCS4: X99.9 Not known (procedure performed)	100091	Health-related outcomes	2000	Hospital inpatient	2005	Summary Operations	2005	Health-related outcomes > Hospital inpatient > Summary Operations
12486	NO	N/A	20003#1140868794	CAT-MUL	111550/15(111565)	-0.0903849	-0.671985	0.397407	0.738143	LOGISTIC-BINARY	Treatment/medication code: sodium clodronate	100000	UK Biobank Assessment Centre	100071	Verbal interview	100075	Medications	100075	UK Biobank Assessment Centre > Verbal interview > Medications
12487	NO	N/A	40006#D031	CAT-MUL	111571/14(111585)	-0.093249	-0.695852	0.408447	0.738249	LOGISTIC-BINARY	Type of cancer: ICD10: D03.1 Melanoma in situ of eyelid, including canthus	100091	Health-related outcomes	100092	Cancer register	100092	Cancer register	100092	Health-related outcomes > Cancer register
12488	NO	N/A	41272#H444	CAT-MUL	110956/629(111585)	-0.0134259	-0.0932784	0.0643714	0.738447	LOGISTIC-BINARY	Operative procedures - OPCS4: H44.4 Examination of rectum under anaesthetic	100091	Health-related outcomes	2000	Hospital inpatient	2005	Summary Operations	2005	Health-related outcomes > Hospital inpatient > Summary Operations
12489	NO	N/A	21075	CAT-SIN	1505/149(1654)	0.0296299	-0.148843	0.199733	0.73853	LOGISTIC-BINARY	Bloody diarrhoea when IBS symptoms first began	100089	Online follow-up	153	Digestive health	153	Digestive health	153	Online follow-up > Digestive health
12490	NO	N/A	23263	INTEGER	6612	-0.00275475	-0.0189367	0.0134272	0.738604	LINEAR	Gynoid lean mass	100000	UK Biobank Assessment Centre	100003	Imaging	103	DXA assessment	124	UK Biobank Assessment Centre > Imaging > DXA assessment > Body composition by DXA
12491	NO	N/A	20277#3221	CAT-MUL	42066/91(42157)	0.0345155	-0.175205	0.230994	0.738628	LOGISTIC-BINARY	Job code at visit: Physiotherapists	100000	UK Biobank Assessment Centre	100071	Verbal interview	100073	Employment	100073	UK Biobank Assessment Centre > Verbal interview > Employment
12492	NO	N/A	20085#6	CAT-MUL	14487/1306(15793)	-0.00969364	-0.0671223	0.0468128	0.738709	LOGISTIC-BINARY	Reason for not eating or drinking normally: Other reason untypical diet	100089	Online follow-up	100090	Diet by 24-hour recall	100097	Typical diet yesterday	100097	Online follow-up > Diet by 24-hour recall > Typical diet yesterday
12493	NO	N/A	20003#1140882728	CAT-MUL	111507/58(111565)	0.0428637	-0.220114	0.28492	0.738733	LOGISTIC-BINARY	Treatment/medication code: otomize ear spray	100000	UK Biobank Assessment Centre	100071	Verbal interview	100075	Medications	100075	UK Biobank Assessment Centre > Verbal interview > Medications
12494	NO	N/A	20003#1141151474	CAT-MUL	111518/47(111565)	0.0474705	-0.245285	0.314772	0.738925	LOGISTIC-BINARY	Treatment/medication code: viazem xl 120mg m/r capsule	100000	UK Biobank Assessment Centre	100071	Verbal interview	100075	Medications	100075	UK Biobank Assessment Centre > Verbal interview > Medications
12495	NO	N/A	2946	INTEGER	3350	-0.00555356	-0.0382325	0.0271254	0.739002	LINEAR	Father's age	100000	UK Biobank Assessment Centre	100025	Touchscreen	100034	Family history	100034	UK Biobank Assessment Centre > Touchscreen > Family history
12496	NO	N/A	41210#Z758	CAT-MUL	111447/138(111585)	0.0279687	-0.141552	0.188505	0.739474	LOGISTIC-BINARY	Operative procedures - secondary OPCS4: Z75.8 Specified bone of pelvis NEC	100091	Health-related outcomes	2000	Hospital inpatient	2005	Summary Operations	2005	Health-related outcomes > Hospital inpatient > Summary Operations
12497	NO	N/A	41272#Z758	CAT-MUL	111447/138(111585)	0.0279687	-0.141552	0.188505	0.739474	LOGISTIC-BINARY	Operative procedures - OPCS4: Z75.8 Specified bone of pelvis NEC	100091	Health-related outcomes	2000	Hospital inpatient	2005	Summary Operations	2005	Health-related outcomes > Hospital inpatient > Summary Operations
12498	NO	N/A	20003#1140888578	CAT-MUL	111535/30(111565)	0.058848	-0.30967	0.387496	0.7395	LOGISTIC-BINARY	Treatment/medication code: antihypertensive	100000	UK Biobank Assessment Centre	100071	Verbal interview	100075	Medications	100075	UK Biobank Assessment Centre > Verbal interview > Medications
12499	NO	N/A	41200#M434	CAT-MUL	111339/246(111585)	0.0210488	-0.105681	0.142713	0.739609	LOGISTIC-BINARY	Operative procedures - main OPCS4: M43.4 Endoscopic injection of neurolytic substance into nerve of bladder	100091	Health-related outcomes	2000	Hospital inpatient	2005	Summary Operations	2005	Health-related outcomes > Hospital inpatient > Summary Operations
12500	NO	N/A	23300	CONTINUOUS	7716	-0.00391096	-0.026977	0.0191551	0.739616	LINEAR	Femur neck BMD (bone mineral density) T-score (left)	100000	UK Biobank Assessment Centre	100003	Imaging	103	DXA assessment	125	UK Biobank Assessment Centre > Imaging > DXA assessment > Bone size, mineral and density by DXA
12501	NO	N/A	41200#S088	CAT-MUL	111562/23(111585)	-0.0717059	-0.527613	0.324038	0.739867	LOGISTIC-BINARY	Operative procedures - main OPCS4: S08.8 Other specified curettage of lesion of skin	100091	Health-related outcomes	2000	Hospital inpatient	2005	Summary Operations	2005	Health-related outcomes > Hospital inpatient > Summary Operations
12502	NO	N/A	41272#P258	CAT-MUL	111575/10(111585)	-0.112532	-0.85823	0.489336	0.740169	LOGISTIC-BINARY	Operative procedures - OPCS4: P25.8 Other specified other repair of vagina	100091	Health-related outcomes	2000	Hospital inpatient	2005	Summary Operations	2005	Health-related outcomes > Hospital inpatient > Summary Operations
12503	NO	N/A	22617#4212	CAT-MUL	23355/291(23646)	-0.0201419	-0.141689	0.0968173	0.740481	LOGISTIC-BINARY	Job code - historical: Legal secretaries	100089	Online follow-up	123	Work environment	130	Employment history	130	Online follow-up > Work environment > Employment history
12504	NO	N/A	41210#Z506	CAT-MUL	111329/256(111585)	0.0204871	-0.103317	0.139415	0.740614	LOGISTIC-BINARY	Operative procedures - secondary OPCS4: Z50.6 Skin of toe	100091	Health-related outcomes	2000	Hospital inpatient	2005	Summary Operations	2005	Health-related outcomes > Hospital inpatient > Summary Operations
12505	NO	N/A	41272#Z506	CAT-MUL	111329/256(111585)	0.0204871	-0.103317	0.139415	0.740614	LOGISTIC-BINARY	Operative procedures - OPCS4: Z50.6 Skin of toe	100091	Health-related outcomes	2000	Hospital inpatient	2005	Summary Operations	2005	Health-related outcomes > Hospital inpatient > Summary Operations
12506	NO	N/A	4792	CAT-SIN	40358/60(40418)	0.0422728	-0.218968	0.28283	0.740631	LOGISTIC-BINARY	Cochlear implant	100000	UK Biobank Assessment Centre	100025	Touchscreen	100036	Health and medical history	100043	UK Biobank Assessment Centre > Touchscreen > Health and medical history > Hearing
12507	NO	N/A	20003#1141168574	CAT-MUL	111420/145(111565)	0.0273339	-0.138977	0.185161	0.74073	LOGISTIC-BINARY	Treatment/medication code: raloxifene hydrochloride	100000	UK Biobank Assessment Centre	100071	Verbal interview	100075	Medications	100075	UK Biobank Assessment Centre > Verbal interview > Medications
12508	NO	N/A	5096	CONTINUOUS	25621	0.00202583	-0.00997736	0.014029	0.740793	LINEAR	3mm weak meridian (left)	100000	UK Biobank Assessment Centre	100006	Physical measures	100013	Eye measures	100014	UK Biobank Assessment Centre > Physical measures > Eye measures > Autorefraction
12509	NO	N/A	41272#W133	CAT-MUL	111460/125(111585)	-0.0301322	-0.214208	0.143308	0.740817	LOGISTIC-BINARY	Operative procedures - OPCS4: W13.3 Cuneiform osteotomy NEC	100091	Health-related outcomes	2000	Hospital inpatient	2005	Summary Operations	2005	Health-related outcomes > Hospital inpatient > Summary Operations
12510	NO	N/A	40006#C601	CAT-MUL	111566/19(111585)	0.0726526	-0.391569	0.476223	0.740892	LOGISTIC-BINARY	Type of cancer: ICD10: C60.1 Glans penis	100091	Health-related outcomes	100092	Cancer register	100092	Cancer register	100092	Health-related outcomes > Cancer register
12511	NO	N/A	41200#L722	CAT-MUL	111558/27(111585)	0.0615311	-0.327158	0.406404	0.740976	LOGISTIC-BINARY	Operative procedures - main OPCS4: L72.2 Monitoring of arterial pressure	100091	Health-related outcomes	2000	Hospital inpatient	2005	Summary Operations	2005	Health-related outcomes > Hospital inpatient > Summary Operations
12512	NO	N/A	20003#1141176284	CAT-MUL	111484/81(111565)	-0.0374218	-0.268027	0.176561	0.740993	LOGISTIC-BINARY	Treatment/medication code: brinzolamide	100000	UK Biobank Assessment Centre	100071	Verbal interview	100075	Medications	100075	UK Biobank Assessment Centre > Verbal interview > Medications
12513	NO	N/A	41200#W833	CAT-MUL	111323/262(111585)	0.0202671	-0.102391	0.138145	0.741043	LOGISTIC-BINARY	Operative procedures - main OPCS4: W83.3 Endoscopic shaving of articular cartilage	100091	Health-related outcomes	2000	Hospital inpatient	2005	Summary Operations	2005	Health-related outcomes > Hospital inpatient > Summary Operations
12514	NO	N/A	41210#J699	CAT-MUL	111528/57(111585)	0.0428901	-0.223096	0.287459	0.741292	LOGISTIC-BINARY	Operative procedures - secondary OPCS4: J69.9 Unspecified total excision of spleen	100091	Health-related outcomes	2000	Hospital inpatient	2005	Summary Operations	2005	Health-related outcomes > Hospital inpatient > Summary Operations
12515	NO	N/A	41210#C152	CAT-MUL	111562/23(111585)	0.0664524	-0.356473	0.437864	0.741418	LOGISTIC-BINARY	Operative procedures - secondary OPCS4: C15.2 Correction of entropion NEC	100091	Health-related outcomes	2000	Hospital inpatient	2005	Summary Operations	2005	Health-related outcomes > Hospital inpatient > Summary Operations
12516	NO	N/A	40006#C80	CAT-MUL	111466/119(111585)	0.0298507	-0.152953	0.20228	0.741551	LOGISTIC-BINARY	Type of cancer: ICD10: C80 Malignant neoplasm without specification of site	100091	Health-related outcomes	100092	Cancer register	100092	Cancer register	100092	Health-related outcomes > Cancer register
12517	NO	N/A	41200#L875	CAT-MUL	111570/15(111585)	-0.0900119	-0.678053	0.402507	0.741747	LOGISTIC-BINARY	Operative procedures - main OPCS4: L87.5 Local excision of varicose vein of leg	100091	Health-related outcomes	2000	Hospital inpatient	2005	Summary Operations	2005	Health-related outcomes > Hospital inpatient > Summary Operations
12518	NO	N/A	20004#1129	CAT-MUL	110755/810(111565)	-0.0116861	-0.0820075	0.0570445	0.741781	LOGISTIC-BINARY	Operation code: throat/larynx surgery (incl tracheostomy)	100000	UK Biobank Assessment Centre	100071	Verbal interview	100076	Operations	100076	UK Biobank Assessment Centre > Verbal interview > Operations
12519	NO	N/A	131672	DATE	111575/10(111585)	0.0990184	-0.55424	0.641515	0.74212	LOGISTIC-BINARY	Date K77 first reported (liver disorders in diseases classified elsewhere)	2411	Health-related outcomes		First occurrences		First occurrences	2411	Health-related outcomes > First occurrences > Digestive system disorders
12520	NO	N/A	40013#1742	CAT-MUL	111551/34(111585)	0.055666	-0.295004	0.370909	0.742125	LOGISTIC-BINARY	Type of cancer: ICD9: 1742 Malignant neoplasm of female breast - upper-inner quadrant	100091	Health-related outcomes	100092	Cancer register	100092	Cancer register	100092	Health-related outcomes > Cancer register
12521	NO	N/A	22601#32183089	CAT-MUL	23631/15(23646)	-0.0922056	-0.695486	0.412209	0.742203	LOGISTIC-BINARY	Job coding: dental technician, dental hygienist	100089	Online follow-up	123	Work environment	130	Employment history	130	Online follow-up > Work environment > Employment history
12522	NO	N/A	41272#C141	CAT-MUL	111377/208(111585)	0.0225411	-0.114966	0.154079	0.742419	LOGISTIC-BINARY	Operative procedures - OPCS4: C14.1 Flap of skin to eyelid	100091	Health-related outcomes	2000	Hospital inpatient	2005	Summary Operations	2005	Health-related outcomes > Hospital inpatient > Summary Operations
12523	NO	N/A	41210#F181	CAT-MUL	111499/86(111585)	0.0347695	-0.180062	0.235365	0.742428	LOGISTIC-BINARY	Operative procedures - secondary OPCS4: F18.1 Enucleation of dental cyst of jaw	100091	Health-related outcomes	2000	Hospital inpatient	2005	Summary Operations	2005	Health-related outcomes > Hospital inpatient > Summary Operations
12524	NO	N/A	41272#M779	CAT-MUL	111410/175(111585)	0.0244656	-0.125102	0.166978	0.742437	LOGISTIC-BINARY	Operative procedures - OPCS4: M77.9 Unspecified diagnostic endoscopic examination of urethra	100091	Health-related outcomes	2000	Hospital inpatient	2005	Summary Operations	2005	Health-related outcomes > Hospital inpatient > Summary Operations
12525	NO	N/A	25858	CONTINUOUS	7106	0.00389752	-0.0193568	0.0271518	0.742503	LINEAR	Volume of grey matter in Temporal Occipital Fusiform Cortex (left)	1101	UK Biobank Assessment Centre		Imaging		Imaging	1101	UK Biobank Assessment Centre > Imaging > Brain MRI > T1 structural brain MRI > Regional grey matter volumes (FAST)
12526	NO	N/A	41272#E252	CAT-MUL	111482/103(111585)	0.0318639	-0.164615	0.216436	0.742717	LOGISTIC-BINARY	Operative procedures - OPCS4: E25.2 Diagnostic endoscopic examination of pharynx and biopsy of lesion of pharynx NEC	100091	Health-related outcomes	2000	Hospital inpatient	2005	Summary Operations	2005	Health-related outcomes > Hospital inpatient > Summary Operations
12527	NO	N/A	41210#Z141	CAT-MUL	111548/37(111585)	0.0525552	-0.278585	0.351699	0.742787	LOGISTIC-BINARY	Operative procedures - secondary OPCS4: Z14.1 Pituitary gland	100091	Health-related outcomes	2000	Hospital inpatient	2005	Summary Operations	2005	Health-related outcomes > Hospital inpatient > Summary Operations
12528	NO	N/A	41272#Z141	CAT-MUL	111548/37(111585)	0.0525552	-0.278585	0.351699	0.742787	LOGISTIC-BINARY	Operative procedures - OPCS4: Z14.1 Pituitary gland	100091	Health-related outcomes	2000	Hospital inpatient	2005	Summary Operations	2005	Health-related outcomes > Hospital inpatient > Summary Operations
12529	NO	N/A	41210#Z948	CAT-MUL	111557/28(111585)	-0.0642187	-0.474263	0.296739	0.742796	LOGISTIC-BINARY	Operative procedures - secondary OPCS4: Z94.8 Specified laterality NEC	100091	Health-related outcomes	2000	Hospital inpatient	2005	Summary Operations	2005	Health-related outcomes > Hospital inpatient > Summary Operations
12530	NO	N/A	41272#Z948	CAT-MUL	111557/28(111585)	-0.0642187	-0.474263	0.296739	0.742796	LOGISTIC-BINARY	Operative procedures - OPCS4: Z94.8 Specified laterality NEC	100091	Health-related outcomes	2000	Hospital inpatient	2005	Summary Operations	2005	Health-related outcomes > Hospital inpatient > Summary Operations
12531	NO	N/A	131938	DATE	106344/5241(111585)	-0.00465606	-0.0326131	0.0230664	0.743058	LOGISTIC-BINARY	Date M65 first reported (synovitis and tenosynovitis)	2413	Health-related outcomes		First occurrences		First occurrences	2413	Health-related outcomes > First occurrences > Musculoskeletal system and connective tissue disorders
12532	NO	N/A	41200#W341	CAT-MUL	111566/19(111585)	-0.0784362	-0.587692	0.35733	0.74311	LOGISTIC-BINARY	Operative procedures - main OPCS4: W34.1 Autograft of bone marrow	100091	Health-related outcomes	2000	Hospital inpatient	2005	Summary Operations	2005	Health-related outcomes > Hospital inpatient > Summary Operations
12533	NO	N/A	41245#1450	CAT-MUL	110967/25(110992)	0.0632019	-0.341346	0.419213	0.743191	LOGISTIC-BINARY	Main speciality of consultant (recoded): Medical microbiology	100091	Health-related outcomes	2000	Hospital inpatient	2001	Summary Administration	2001	Health-related outcomes > Hospital inpatient > Summary Administration
12534	NO	N/A	41210#Z392	CAT-MUL	111537/48(111585)	0.0461861	-0.243625	0.310737	0.74323	LOGISTIC-BINARY	Operative procedures - secondary OPCS4: Z39.2 Inferior vena cava	100091	Health-related outcomes	2000	Hospital inpatient	2005	Summary Operations	2005	Health-related outcomes > Hospital inpatient > Summary Operations
12535	NO	N/A	41272#Z392	CAT-MUL	111537/48(111585)	0.0461861	-0.243625	0.310737	0.74323	LOGISTIC-BINARY	Operative procedures - OPCS4: Z39.2 Inferior vena cava	100091	Health-related outcomes	2000	Hospital inpatient	2005	Summary Operations	2005	Health-related outcomes > Hospital inpatient > Summary Operations
12536	NO	N/A	41200#G019	CAT-MUL	111575/10(111585)	0.0985371	-0.557021	0.639466	0.743388	LOGISTIC-BINARY	Operative procedures - main OPCS4: G01.9 Unspecified excision of oesophagus and stomach	100091	Health-related outcomes	2000	Hospital inpatient	2005	Summary Operations	2005	Health-related outcomes > Hospital inpatient > Summary Operations
12537	NO	N/A	41272#G019	CAT-MUL	111575/10(111585)	0.0985371	-0.557021	0.639466	0.743388	LOGISTIC-BINARY	Operative procedures - OPCS4: G01.9 Unspecified excision of oesophagus and stomach	100091	Health-related outcomes	2000	Hospital inpatient	2005	Summary Operations	2005	Health-related outcomes > Hospital inpatient > Summary Operations
12538	NO	N/A	41210#Y929	CAT-MUL	111547/38(111585)	0.0515127	-0.274215	0.345494	0.74357	LOGISTIC-BINARY	Operative procedures - secondary OPCS4: Y92.9 Unspecified support for preparation for radiotherapy	100091	Health-related outcomes	2000	Hospital inpatient	2005	Summary Operations	2005	Health-related outcomes > Hospital inpatient > Summary Operations
12539	NO	N/A	41272#Y929	CAT-MUL	111547/38(111585)	0.0515127	-0.274215	0.345494	0.74357	LOGISTIC-BINARY	Operative procedures - OPCS4: Y92.9 Unspecified support for preparation for radiotherapy	100091	Health-related outcomes	2000	Hospital inpatient	2005	Summary Operations	2005	Health-related outcomes > Hospital inpatient > Summary Operations
12540	NO	N/A	41200#U288	CAT-MUL	111571/14(111585)	0.0839541	-0.46499	0.551579	0.743588	LOGISTIC-BINARY	Operative procedures - main OPCS4: U28.8 Other specified other diagnostic tests on skin	100091	Health-related outcomes	2000	Hospital inpatient	2005	Summary Operations	2005	Health-related outcomes > Hospital inpatient > Summary Operations
12541	NO	N/A	41200#H237	CAT-MUL	111351/234(111585)	-0.0216137	-0.154028	0.105178	0.743619	LOGISTIC-BINARY	Operative procedures - main OPCS4	100091	Health-related outcomes	2000	Hospital inpatient	2005	Summary Operations	2005	Health-related outcomes > Hospital inpatient > Summary Operations
12542	NO	N/A	41210#J432	CAT-MUL	111554/31(111585)	0.0571653	-0.306314	0.382442	0.743786	LOGISTIC-BINARY	Operative procedures - secondary OPCS4: J43.2 Endoscopic retrograde cholangiopancreatography and biopsy of lesion of biliary or pancreatic system NEC	100091	Health-related outcomes	2000	Hospital inpatient	2005	Summary Operations	2005	Health-related outcomes > Hospital inpatient > Summary Operations
12543	NO	N/A	41200#P201	CAT-MUL	111506/79(111585)	0.036439	-0.190244	0.247627	0.74381	LOGISTIC-BINARY	Operative procedures - main OPCS4: P20.1 Excision of lesion of vagina	100091	Health-related outcomes	2000	Hospital inpatient	2005	Summary Operations	2005	Health-related outcomes > Hospital inpatient > Summary Operations
12544	NO	N/A	20003#1140872338	CAT-MUL	111508/57(111565)	-0.0442642	-0.32244	0.209972	0.74389	LOGISTIC-BINARY	Treatment/medication code: madopar 62.5 capsule	100000	UK Biobank Assessment Centre	100071	Verbal interview	100075	Medications	100075	UK Biobank Assessment Centre > Verbal interview > Medications
12545	NO	N/A	41272#S249	CAT-MUL	111568/17(111585)	-0.0828251	-0.625464	0.376725	0.744012	LOGISTIC-BINARY	Operative procedures - OPCS4: S24.9 Unspecified local flap of skin and muscle	100091	Health-related outcomes	2000	Hospital inpatient	2005	Summary Operations	2005	Health-related outcomes > Hospital inpatient > Summary Operations
12546	NO	N/A	41200#W621	CAT-MUL	111030/555(111585)	-0.014012	-0.0993446	0.0689739	0.744115	LOGISTIC-BINARY	Operative procedures - main OPCS4: W62.1 Primary arthrodesis and internal fixation of joint NEC	100091	Health-related outcomes	2000	Hospital inpatient	2005	Summary Operations	2005	Health-related outcomes > Hospital inpatient > Summary Operations
12547	NO	N/A	41200#F363	CAT-MUL	111536/49(111585)	0.0454976	-0.240924	0.30732	0.744223	LOGISTIC-BINARY	Operative procedures - main OPCS4: F36.3 Drainage of abscess of peritonsillar region	100091	Health-related outcomes	2000	Hospital inpatient	2005	Summary Operations	2005	Health-related outcomes > Hospital inpatient > Summary Operations
12548	NO	N/A	22660#103	CAT-MUL	19886/2793(22679)	0.00662972	-0.0334086	0.0462609	0.744238	LOGISTIC-BINARY	Gap coding: Full-time or part-time education	100089	Online follow-up	123	Work environment	130	Employment history	130	Online follow-up > Work environment > Employment history
12549	NO	N/A	41229#5PP	CAT-MUL	111529/56(111585)	0.0427457	-0.225673	0.289335	0.744269	LOGISTIC-BINARY	PCT responsible for patient data: CAMBRIDGESHIRE PCT	100091	Health-related outcomes	2000	Hospital inpatient	2001	Summary Administration	2001	Health-related outcomes > Hospital inpatient > Summary Administration
12550	NO	N/A	20003#1141152848	CAT-MUL	111530/35(111565)	0.0539806	-0.289319	0.362959	0.744585	LOGISTIC-BINARY	Treatment/medication code: quetiapine	100000	UK Biobank Assessment Centre	100071	Verbal interview	100075	Medications	100075	UK Biobank Assessment Centre > Verbal interview > Medications
12551	NO	N/A	41210#T798	CAT-MUL	111551/34(111585)	-0.0573668	-0.424434	0.269037	0.744714	LOGISTIC-BINARY	Operative procedures - secondary OPCS4: T79.8 Other specified repair of muscle	100091	Health-related outcomes	2000	Hospital inpatient	2005	Summary Operations	2005	Health-related outcomes > Hospital inpatient > Summary Operations
12552	NO	N/A	41272#E048	CAT-MUL	111544/41(111585)	0.0495688	-0.264616	0.334282	0.744737	LOGISTIC-BINARY	Operative procedures - OPCS4: E04.8 Other specified operations on turbinate of nose	100091	Health-related outcomes	2000	Hospital inpatient	2005	Summary Operations	2005	Health-related outcomes > Hospital inpatient > Summary Operations
12553	NO	N/A	41229#5NV	CAT-MUL	110206/1379(111585)	-0.00884743	-0.0625776	0.0439583	0.744747	LOGISTIC-BINARY	PCT responsible for patient data: NORTH YORKSHIRE AND YORK PCT	100091	Health-related outcomes	2000	Hospital inpatient	2001	Summary Administration	2001	Health-related outcomes > Hospital inpatient > Summary Administration
12554	NO	N/A	41272#W154	CAT-MUL	111429/156(111585)	-0.0265705	-0.190922	0.129299	0.744753	LOGISTIC-BINARY	Operative procedures - OPCS4: W15.4 Osteotomy of head of metatarsal bone	100091	Health-related outcomes	2000	Hospital inpatient	2005	Summary Operations	2005	Health-related outcomes > Hospital inpatient > Summary Operations
12555	NO	N/A	40006#C798	CAT-MUL	111569/16(111585)	-0.0851909	-0.648252	0.386215	0.744767	LOGISTIC-BINARY	Type of cancer: ICD10: C79.8 Secondary malignant neoplasm of other specified sites	100091	Health-related outcomes	100092	Cancer register	100092	Cancer register	100092	Health-related outcomes > Cancer register
12556	NO	N/A	41210#Y318	CAT-MUL	111566/19(111585)	0.0722661	-0.397378	0.479418	0.744831	LOGISTIC-BINARY	Operative procedures - secondary OPCS4: Y31.8 Other specified exploration of organ NOC	100091	Health-related outcomes	2000	Hospital inpatient	2005	Summary Operations	2005	Health-related outcomes > Hospital inpatient > Summary Operations
12557	NO	N/A	41272#Y318	CAT-MUL	111566/19(111585)	0.0722661	-0.397378	0.479418	0.744831	LOGISTIC-BINARY	Operative procedures - OPCS4: Y31.8 Other specified exploration of organ NOC	100091	Health-related outcomes	2000	Hospital inpatient	2005	Summary Operations	2005	Health-related outcomes > Hospital inpatient > Summary Operations
12558	NO	N/A	20459	CAT-SIN	30381	0.00358041	-0.0179829	0.0251438	0.744881	ORDERED-LOGISTIC	General happiness with own health	100089	Online follow-up	136	Mental health	147	Happiness and subjective well-being	147	Online follow-up > Mental health > Happiness and subjective well-being
12559	NO	N/A	41200#Q034	CAT-MUL	111532/53(111585)	0.0442538	-0.234596	0.300293	0.745045	LOGISTIC-BINARY	Operative procedures - main OPCS4: Q03.4 Punch biopsy of cervix uteri	100091	Health-related outcomes	2000	Hospital inpatient	2005	Summary Operations	2005	Health-related outcomes > Hospital inpatient > Summary Operations
12560	NO	N/A	30870	CONTINUOUS	106185	0.000992885	-0.00499196	0.00697773	0.745059	LINEAR	Triglycerides	100078	Biological samples	100079	Assay results	100080	Blood assays	17518	Biological samples > Assay results > Blood assays > Blood biochemistry
12561	NO	N/A	41273#6512	CAT-MUL	111503/82(111585)	0.0352204	-0.18479	0.240726	0.745132	LOGISTIC-BINARY	Operative procedures - OPCS3: 651.2 Ligation or vasectomy of vas deferens : vasectomy	100091	Health-related outcomes	2000	Hospital inpatient	2005	Summary Operations	2005	Health-related outcomes > Hospital inpatient > Summary Operations
12562	NO	N/A	131580	DATE	110560/1025(111585)	0.0101558	-0.0517018	0.0707897	0.745144	LOGISTIC-BINARY	Date K14 first reported (diseases of tongue)	2411	Health-related outcomes		First occurrences		First occurrences	2411	Health-related outcomes > First occurrences > Digestive system disorders
12563	NO	N/A	41200#A486	CAT-MUL	111569/16(111585)	-0.0850198	-0.64596	0.388484	0.74524	LOGISTIC-BINARY	Operative procedures - main OPCS4: A48.6 Removal of neurostimulator adjacent to spinal cord	100091	Health-related outcomes	2000	Hospital inpatient	2005	Summary Operations	2005	Health-related outcomes > Hospital inpatient > Summary Operations
12564	NO	N/A	22601#61223417	CAT-MUL	23603/43(23646)	0.0490468	-0.262248	0.33157	0.745251	LOGISTIC-BINARY	Job coding: childminder, au pair, children's nanny	100089	Online follow-up	123	Work environment	130	Employment history	130	Online follow-up > Work environment > Employment history
12565	NO	N/A	41272#H541	CAT-MUL	111478/107(111585)	-0.0318907	-0.2307	0.154579	0.745251	LOGISTIC-BINARY	Operative procedures - OPCS4: H54.1 Anorectal stretch	100091	Health-related outcomes	2000	Hospital inpatient	2005	Summary Operations	2005	Health-related outcomes > Hospital inpatient > Summary Operations
12566	NO	N/A	90128	CONTINUOUS	20923	-0.00228102	-0.0160424	0.0114803	0.745265	LINEAR	Fraction acceleration <= 125 milli-gravities	100088	Additional exposures	1008	Physical activity measurement	1010	Acceleration intensity distribution	1010	Additional exposures > Physical activity measurement > Acceleration intensity distribution
12567	NO	N/A	41210#Z368	CAT-MUL	111524/61(111585)	0.0407211	-0.215481	0.277018	0.745267	LOGISTIC-BINARY	Operative procedures - secondary OPCS4: Z36.8 Specified branch of thoracic aorta NEC	100091	Health-related outcomes	2000	Hospital inpatient	2005	Summary Operations	2005	Health-related outcomes > Hospital inpatient > Summary Operations
12568	NO	N/A	41272#Z368	CAT-MUL	111524/61(111585)	0.0407211	-0.215481	0.277018	0.745267	LOGISTIC-BINARY	Operative procedures - OPCS4: Z36.8 Specified branch of thoracic aorta NEC	100091	Health-related outcomes	2000	Hospital inpatient	2005	Summary Operations	2005	Health-related outcomes > Hospital inpatient > Summary Operations
12569	NO	N/A	20003#1140872072	CAT-MUL	111324/241(111565)	0.0207046	-0.106949	0.143186	0.745435	LOGISTIC-BINARY	Treatment/medication code: tegretol 100mg tablet	100000	UK Biobank Assessment Centre	100071	Verbal interview	100075	Medications	100075	UK Biobank Assessment Centre > Verbal interview > Medications
12570	NO	N/A	41272#V482	CAT-MUL	111567/18(111585)	-0.0796503	-0.603539	0.366095	0.745585	LOGISTIC-BINARY	Operative procedures - OPCS4: V48.2 Denervation of spinal facet joint of cervical vertebra NEC	100091	Health-related outcomes	2000	Hospital inpatient	2005	Summary Operations	2005	Health-related outcomes > Hospital inpatient > Summary Operations
12571	NO	N/A	41200#W032	CAT-MUL	111515/70(111585)	-0.0398338	-0.290578	0.191696	0.74561	LOGISTIC-BINARY	Operative procedures - main OPCS4: W03.2 Osteotomy of multiple metatarsals	100091	Health-related outcomes	2000	Hospital inpatient	2005	Summary Operations	2005	Health-related outcomes > Hospital inpatient > Summary Operations
12572	NO	N/A	41272#M372	CAT-MUL	111566/19(111585)	-0.0770522	-0.582524	0.355323	0.74561	LOGISTIC-BINARY	Operative procedures - OPCS4: M37.2 Repair of vesicocolic fistula	100091	Health-related outcomes	2000	Hospital inpatient	2005	Summary Operations	2005	Health-related outcomes > Hospital inpatient > Summary Operations
12573	NO	N/A	20004#1484	CAT-MUL	110916/649(111565)	-0.0128353	-0.0914266	0.0637572	0.745703	LOGISTIC-BINARY	Operation code: pilonidal sinus surgery (anal)	100000	UK Biobank Assessment Centre	100071	Verbal interview	100076	Operations	100076	UK Biobank Assessment Centre > Verbal interview > Operations
12574	NO	N/A	41210#S304	CAT-MUL	111563/22(111585)	0.0669261	-0.366867	0.44774	0.745801	LOGISTIC-BINARY	Operative procedures - secondary OPCS4: S30.4 Final inset of flap of skin to head or neck	100091	Health-related outcomes	2000	Hospital inpatient	2005	Summary Operations	2005	Health-related outcomes > Hospital inpatient > Summary Operations
12575	NO	N/A	41272#E578	CAT-MUL	111561/24(111585)	0.064183	-0.350732	0.430244	0.745863	LOGISTIC-BINARY	Operative procedures - OPCS4: E57.8 Other specified other open operations on lung	100091	Health-related outcomes	2000	Hospital inpatient	2005	Summary Operations	2005	Health-related outcomes > Hospital inpatient > Summary Operations
12576	NO	N/A	41210#H463	CAT-MUL	111567/18(111585)	0.0730717	-0.404345	0.48651	0.745881	LOGISTIC-BINARY	Operative procedures - secondary OPCS4: H46.3 Intubation of rectum for pressure manometry	100091	Health-related outcomes	2000	Hospital inpatient	2005	Summary Operations	2005	Health-related outcomes > Hospital inpatient > Summary Operations
12577	NO	N/A	41200#C111	CAT-MUL	111014/571(111585)	-0.0137054	-0.097759	0.0680789	0.745908	LOGISTIC-BINARY	Operative procedures - main OPCS4: C11.1 Excision of lesion of canthus	100091	Health-related outcomes	2000	Hospital inpatient	2005	Summary Operations	2005	Health-related outcomes > Hospital inpatient > Summary Operations
12578	NO	N/A	41245#1800	CAT-MUL	98715/12417(111132)	0.00308753	-0.0156451	0.0217307	0.746073	LOGISTIC-BINARY	Main speciality of consultant (recoded): Respiratory medicine	100091	Health-related outcomes	2000	Hospital inpatient	2001	Summary Administration	2001	Health-related outcomes > Hospital inpatient > Summary Administration
12579	NO	N/A	41210#B085	CAT-MUL	111552/33(111585)	-0.0579815	-0.431262	0.273871	0.746168	LOGISTIC-BINARY	Operative procedures - secondary OPCS4: B08.5 Isthmectomy of thyroid gland	100091	Health-related outcomes	2000	Hospital inpatient	2005	Summary Operations	2005	Health-related outcomes > Hospital inpatient > Summary Operations
12580	NO	N/A	41200#E024	CAT-MUL	111572/13(111585)	-0.0937988	-0.722857	0.425336	0.74623	LOGISTIC-BINARY	Operative procedures - main OPCS4: E02.4 Septorhinoplasty using graft	100091	Health-related outcomes	2000	Hospital inpatient	2005	Summary Operations	2005	Health-related outcomes > Hospital inpatient > Summary Operations
12581	NO	N/A	41272#E024	CAT-MUL	111572/13(111585)	-0.0937988	-0.722857	0.425336	0.74623	LOGISTIC-BINARY	Operative procedures - OPCS4: E02.4 Septorhinoplasty using graft	100091	Health-related outcomes	2000	Hospital inpatient	2005	Summary Operations	2005	Health-related outcomes > Hospital inpatient > Summary Operations
12582	NO	N/A	20003#1140909800	CAT-MUL	111552/13(111565)	-0.0943952	-0.727209	0.427996	0.746245	LOGISTIC-BINARY	Treatment/medication code: flupentixol	100000	UK Biobank Assessment Centre	100071	Verbal interview	100075	Medications	100075	UK Biobank Assessment Centre > Verbal interview > Medications
