## Supplementary Tables 1-19 for "Causes and consequences of vascular dementia across the life course: Evidence from a UK Biobank phenome-wide and Mendelian randomization study" (part 5 of 33)

### Sheet: Supplementary Table 5 (continued)
Supplementary Table 5: 558 Results from VaD MR-PheWAS, within oldest age group, below P values threshold of 1.69x10-3 with a false discovery rate of 5%, ranked by P value
12583	NO	N/A	41210#V372	CAT-MUL	111575/10(111585)	-0.108279	-0.844904	0.484661	0.746307	LOGISTIC-BINARY	Operative procedures - secondary OPCS4: V37.2 Posterior fusion of joint of cervical spine NEC	100091	Health-related outcomes	2000	Hospital inpatient	2005	Summary Operations	2005	Health-related outcomes > Hospital inpatient > Summary Operations
12584	NO	N/A	20108#6	CAT-MUL	15758/35(15793)	-0.0565982	-0.421332	0.26754	0.746388	LOGISTIC-BINARY	Ingredients in canned soup: Other ingredients	100089	Online follow-up	100090	Diet by 24-hour recall	100109	Soup/snacks/pastries yesterday	100109	Online follow-up > Diet by 24-hour recall > Soup/snacks/pastries yesterday
12585	NO	N/A	41210#Z405	CAT-MUL	111574/11(111585)	0.0927742	-0.528672	0.61165	0.74666	LOGISTIC-BINARY	Operative procedures - secondary OPCS4: Z40.5 Aortic body	100091	Health-related outcomes	2000	Hospital inpatient	2005	Summary Operations	2005	Health-related outcomes > Hospital inpatient > Summary Operations
12586	NO	N/A	41272#Z405	CAT-MUL	111574/11(111585)	0.0927742	-0.528672	0.61165	0.74666	LOGISTIC-BINARY	Operative procedures - OPCS4: Z40.5 Aortic body	100091	Health-related outcomes	2000	Hospital inpatient	2005	Summary Operations	2005	Health-related outcomes > Hospital inpatient > Summary Operations
12587	NO	N/A	131530	DATE	111481/104(111585)	0.0311395	-0.163975	0.214424	0.746669	LOGISTIC-BINARY	Date J85 first reported (abscess of lung and mediastinum)	2410	Health-related outcomes		First occurrences		First occurrences	2410	Health-related outcomes > First occurrences > Respiratory system disorders
12588	NO	N/A	41200#B128	CAT-MUL	111572/13(111585)	0.0859918	-0.485265	0.569566	0.746702	LOGISTIC-BINARY	Operative procedures - main OPCS4: B12.8 Other specified other operations on thyroid gland	100091	Health-related outcomes	2000	Hospital inpatient	2005	Summary Operations	2005	Health-related outcomes > Hospital inpatient > Summary Operations
12589	NO	N/A	41272#G452	CAT-MUL	111130/455(111585)	0.0150613	-0.0777814	0.105145	0.746806	LOGISTIC-BINARY	Operative procedures - OPCS4: G45.2 Fibreoptic endoscopic ultrasound examination of upper gastrointestinal tract	100091	Health-related outcomes	2000	Hospital inpatient	2005	Summary Operations	2005	Health-related outcomes > Hospital inpatient > Summary Operations
12590	NO	N/A	41272#K412	CAT-MUL	111510/75(111585)	0.0365944	-0.194033	0.251157	0.746808	LOGISTIC-BINARY	Operative procedures - OPCS4: K41.2 Autograft replacement of two coronary arteries NEC	100091	Health-related outcomes	2000	Hospital inpatient	2005	Summary Operations	2005	Health-related outcomes > Hospital inpatient > Summary Operations
12591	NO	N/A	41272#S408	CAT-MUL	111568/17(111585)	0.0760261	-0.423781	0.50722	0.746838	LOGISTIC-BINARY	Operative procedures - OPCS4: S40.8 Other specified other closure of skin	100091	Health-related outcomes	2000	Hospital inpatient	2005	Summary Operations	2005	Health-related outcomes > Hospital inpatient > Summary Operations
12592	NO	N/A	22601#35643248	CAT-MUL	23631/15(23646)	0.0807321	-0.454962	0.535357	0.746889	LOGISTIC-BINARY	Job coding: careers adviser or vocational guidance specialist, placement advisor	100089	Online follow-up	123	Work environment	130	Employment history	130	Online follow-up > Work environment > Employment history
12593	NO	N/A	22617#8216	CAT-MUL	23584/62(23646)	0.0397322	-0.21239	0.271496	0.746934	LOGISTIC-BINARY	Job code - historical: Rail transport operatives	100089	Online follow-up	123	Work environment	130	Employment history	130	Online follow-up > Work environment > Employment history
12594	NO	N/A	41272#H079	CAT-MUL	111522/63(111585)	0.0397853	-0.212132	0.272404	0.746995	LOGISTIC-BINARY	Operative procedures - OPCS4: H07.9 Unspecified other excision of right hemicolon	100091	Health-related outcomes	2000	Hospital inpatient	2005	Summary Operations	2005	Health-related outcomes > Hospital inpatient > Summary Operations
12595	NO	N/A	20003#1140874370	CAT-MUL	111482/83(111565)	-0.036202	-0.264698	0.17606	0.747037	LOGISTIC-BINARY	Treatment/medication code: aciclovir	100000	UK Biobank Assessment Centre	100071	Verbal interview	100075	Medications	100075	UK Biobank Assessment Centre > Verbal interview > Medications
12596	NO	N/A	41210#Z903	CAT-MUL	111293/292(111585)	0.0187665	-0.0974869	0.13072	0.747062	LOGISTIC-BINARY	Operative procedures - secondary OPCS4: Z90.3 Upper leg NEC	100091	Health-related outcomes	2000	Hospital inpatient	2005	Summary Operations	2005	Health-related outcomes > Hospital inpatient > Summary Operations
12597	NO	N/A	41272#Z903	CAT-MUL	111293/292(111585)	0.0187665	-0.0974869	0.13072	0.747062	LOGISTIC-BINARY	Operative procedures - OPCS4: Z90.3 Upper leg NEC	100091	Health-related outcomes	2000	Hospital inpatient	2005	Summary Operations	2005	Health-related outcomes > Hospital inpatient > Summary Operations
12598	NO	N/A	41272#S091	CAT-MUL	111507/78(111585)	-0.0373205	-0.27318	0.181405	0.747138	LOGISTIC-BINARY	Operative procedures - OPCS4: S09.1 Laser destruction of lesion of skin of head or neck	100091	Health-related outcomes	2000	Hospital inpatient	2005	Summary Operations	2005	Health-related outcomes > Hospital inpatient > Summary Operations
12599	NO	N/A	104480	CAT-SIN	15785	0.0151985	0.0147911	0.015606	0.747149	ORDERED-LOGISTIC	Cherry intake	100089	Online follow-up	100090	Diet by 24-hour recall	100103	Fruit/vegetables yesterday	100103	Online follow-up > Diet by 24-hour recall > Fruit/vegetables yesterday
12600	NO	N/A	41200#U372	CAT-MUL	111497/88(111585)	-0.0350098	-0.255827	0.170648	0.747215	LOGISTIC-BINARY	Operative procedures - main OPCS4: U37.2 Computed tomography of kidneys	100091	Health-related outcomes	2000	Hospital inpatient	2005	Summary Operations	2005	Health-related outcomes > Hospital inpatient > Summary Operations
12601	NO	N/A	41210#Z511	CAT-MUL	111551/34(111585)	-0.0569126	-0.424775	0.270575	0.747281	LOGISTIC-BINARY	Operative procedures - secondary OPCS4: Z51.1 Nail bed	100091	Health-related outcomes	2000	Hospital inpatient	2005	Summary Operations	2005	Health-related outcomes > Hospital inpatient > Summary Operations
12602	NO	N/A	41272#Z511	CAT-MUL	111551/34(111585)	-0.0569126	-0.424775	0.270575	0.747281	LOGISTIC-BINARY	Operative procedures - OPCS4: Z51.1 Nail bed	100091	Health-related outcomes	2000	Hospital inpatient	2005	Summary Operations	2005	Health-related outcomes > Hospital inpatient > Summary Operations
12603	NO	N/A	20003#1140872302	CAT-MUL	111543/22(111565)	-0.0709827	-0.537013	0.3321	0.747305	LOGISTIC-BINARY	Treatment/medication code: lamictal 25mg tablet	100000	UK Biobank Assessment Centre	100071	Verbal interview	100075	Medications	100075	UK Biobank Assessment Centre > Verbal interview > Medications
12604	NO	N/A	41200#U197	CAT-MUL	111347/238(111585)	0.0207145	-0.108079	0.144281	0.74748	LOGISTIC-BINARY	Operative procedures - main OPCS4: U19.7 Removal of electrocardiography loop recorder	100091	Health-related outcomes	2000	Hospital inpatient	2005	Summary Operations	2005	Health-related outcomes > Hospital inpatient > Summary Operations
12605	NO	N/A	24011	INTEGER	110201	-0.000969032	-0.00686809	0.00493002	0.74748	LINEAR	Traffic intensity on the nearest major road	100088	Additional exposures	113	Local environment	114	Residential air pollution	114	Additional exposures > Local environment > Residential air pollution
12606	NO	N/A	41229#5N6	CAT-MUL	108734/2851(111585)	-0.00615731	-0.0438806	0.0311293	0.747605	LOGISTIC-BINARY	PCT responsible for patient data: DERBYSHIRE COUNTY PCT	100091	Health-related outcomes	2000	Hospital inpatient	2001	Summary Administration	2001	Health-related outcomes > Hospital inpatient > Summary Administration
12607	NO	N/A	41200#H159	CAT-MUL	111575/10(111585)	0.0973908	-0.560626	0.642731	0.747715	LOGISTIC-BINARY	Operative procedures - main OPCS4: H15.9 Unspecified other exteriorisation of colon	100091	Health-related outcomes	2000	Hospital inpatient	2005	Summary Operations	2005	Health-related outcomes > Hospital inpatient > Summary Operations
12608	NO	N/A	41200#H338	CAT-MUL	111551/34(111585)	-0.0567471	-0.424432	0.270392	0.747823	LOGISTIC-BINARY	Operative procedures - main OPCS4: H33.8 Other specified excision of rectum	100091	Health-related outcomes	2000	Hospital inpatient	2005	Summary Operations	2005	Health-related outcomes > Hospital inpatient > Summary Operations
12609	NO	N/A	41272#W451	CAT-MUL	111431/154(111585)	0.0256201	-0.134841	0.178005	0.747955	LOGISTIC-BINARY	Operative procedures - OPCS4: W45.1 Primary total prosthetic replacement of joint NEC	100091	Health-related outcomes	2000	Hospital inpatient	2005	Summary Operations	2005	Health-related outcomes > Hospital inpatient > Summary Operations
12610	NO	N/A	41272#P243	CAT-MUL	111574/11(111585)	0.0935255	-0.535496	0.620705	0.748114	LOGISTIC-BINARY	Operative procedures - OPCS4: P24.3 Repair of vault of vagina using abdominal approach NEC	100091	Health-related outcomes	2000	Hospital inpatient	2005	Summary Operations	2005	Health-related outcomes > Hospital inpatient > Summary Operations
12611	NO	N/A	41272#H289	CAT-MUL	110659/926(111585)	-0.0106624	-0.0764565	0.0537406	0.748134	LOGISTIC-BINARY	Operative procedures - OPCS4: H28.9 Unspecified diagnostic endoscopic examination of sigmoid colon using rigid sigmoidoscope	100091	Health-related outcomes	2000	Hospital inpatient	2005	Summary Operations	2005	Health-related outcomes > Hospital inpatient > Summary Operations
12612	NO	N/A	5077	INTEGER	27295	0.00195247	-0.00997265	0.0138776	0.748277	LINEAR	Number of letters correct in round (left)	100000	UK Biobank Assessment Centre	100006	Physical measures	100013	Eye measures	100017	UK Biobank Assessment Centre > Physical measures > Eye measures > Visual acuity
12613	NO	N/A	41272#W229	CAT-MUL	111563/22(111585)	-0.0705622	-0.536225	0.331703	0.748464	LOGISTIC-BINARY	Operative procedures - OPCS4: W22.9 Unspecified other primary open reduction of fracture of bone	100091	Health-related outcomes	2000	Hospital inpatient	2005	Summary Operations	2005	Health-related outcomes > Hospital inpatient > Summary Operations
12614	NO	N/A	20277#5413	CAT-MUL	42147/10(42157)	-0.106861	-0.841158	0.482912	0.748478	LOGISTIC-BINARY	Job code at visit: Leather and related trades	100000	UK Biobank Assessment Centre	100071	Verbal interview	100073	Employment	100073	UK Biobank Assessment Centre > Verbal interview > Employment
12615	NO	N/A	41210#Z789	CAT-MUL	111551/34(111585)	-0.0564618	-0.423348	0.270303	0.74864	LOGISTIC-BINARY	Operative procedures - secondary OPCS4: Z78.9 Bone of lower leg NEC	100091	Health-related outcomes	2000	Hospital inpatient	2005	Summary Operations	2005	Health-related outcomes > Hospital inpatient > Summary Operations
12616	NO	N/A	41272#Z789	CAT-MUL	111551/34(111585)	-0.0564618	-0.423348	0.270303	0.74864	LOGISTIC-BINARY	Operative procedures - OPCS4: Z78.9 Bone of lower leg NEC	100091	Health-related outcomes	2000	Hospital inpatient	2005	Summary Operations	2005	Health-related outcomes > Hospital inpatient > Summary Operations
12617	NO	N/A	41200#W164	CAT-MUL	111436/149(111585)	-0.0267046	-0.194646	0.132371	0.748652	LOGISTIC-BINARY	Operative procedures - main OPCS4: W16.4 Osteotomy and internal fixation NEC	100091	Health-related outcomes	2000	Hospital inpatient	2005	Summary Operations	2005	Health-related outcomes > Hospital inpatient > Summary Operations
12618	NO	N/A	41200#S278	CAT-MUL	111568/17(111585)	-0.0811503	-0.623811	0.377093	0.748673	LOGISTIC-BINARY	Operative procedures - main OPCS4: S27.8 Other specified other local flap of skin	100091	Health-related outcomes	2000	Hospital inpatient	2005	Summary Operations	2005	Health-related outcomes > Hospital inpatient > Summary Operations
12619	NO	N/A	41245#1400	CAT-MUL	110978/11(110989)	0.0924653	-0.533426	0.612572	0.748708	LOGISTIC-BINARY	Main speciality of consultant (recoded): Histopathology	100091	Health-related outcomes	2000	Hospital inpatient	2001	Summary Administration	2001	Health-related outcomes > Hospital inpatient > Summary Administration
12620	NO	N/A	120049	CAT-SIN	12503/3330(15833)	-0.00653696	-0.0467091	0.0333169	0.748792	LOGISTIC-BINARY	Tingling present in pain that bothers the most	154	Online follow-up		Experience of pain		Experience of pain	154	Online follow-up > Experience of pain
12621	NO	N/A	41210#K561	CAT-MUL	111416/169(111585)	-0.0248728	-0.181183	0.123682	0.748902	LOGISTIC-BINARY	Operative procedures - secondary OPCS4: K56.1 Transluminal insertion of pulsation balloon into aorta	100091	Health-related outcomes	2000	Hospital inpatient	2005	Summary Operations	2005	Health-related outcomes > Hospital inpatient > Summary Operations
12622	NO	N/A	41200#T092	CAT-MUL	111533/52(111585)	-0.0452133	-0.335645	0.219616	0.748924	LOGISTIC-BINARY	Operative procedures - main OPCS4: T09.2 Open biopsy of lesion of pleura	100091	Health-related outcomes	2000	Hospital inpatient	2005	Summary Operations	2005	Health-related outcomes > Hospital inpatient > Summary Operations
12623	NO	N/A	41210#Z191	CAT-MUL	111524/61(111585)	-0.0424371	-0.314131	0.207132	0.749036	LOGISTIC-BINARY	Operative procedures - secondary OPCS4: Z19.1 Lens	100091	Health-related outcomes	2000	Hospital inpatient	2005	Summary Operations	2005	Health-related outcomes > Hospital inpatient > Summary Operations
12624	NO	N/A	41272#Z191	CAT-MUL	111524/61(111585)	-0.0424371	-0.314131	0.207132	0.749036	LOGISTIC-BINARY	Operative procedures - OPCS4: Z19.1 Lens	100091	Health-related outcomes	2000	Hospital inpatient	2005	Summary Operations	2005	Health-related outcomes > Hospital inpatient > Summary Operations
12625	NO	N/A	41272#C498	CAT-MUL	111481/104(111585)	-0.0320124	-0.234935	0.158101	0.749166	LOGISTIC-BINARY	Operative procedures - OPCS4: C49.8 Other specified incision of cornea	100091	Health-related outcomes	2000	Hospital inpatient	2005	Summary Operations	2005	Health-related outcomes > Hospital inpatient > Summary Operations
12626	NO	N/A	41272#X702	CAT-MUL	110063/1522(111585)	0.00823822	-0.0427112	0.058365	0.749327	LOGISTIC-BINARY	Operative procedures - OPCS4: X70.2 Procurement of drugs for chemotherapy for neoplasm for regimens in Band 2	100091	Health-related outcomes	2000	Hospital inpatient	2005	Summary Operations	2005	Health-related outcomes > Hospital inpatient > Summary Operations
12627	NO	N/A	20277#1134	CAT-MUL	42115/42(42157)	-0.0508838	-0.380585	0.24596	0.749347	LOGISTIC-BINARY	Job code at visit: Advertising and public relations managers	100000	UK Biobank Assessment Centre	100071	Verbal interview	100073	Employment	100073	UK Biobank Assessment Centre > Verbal interview > Employment
12628	NO	N/A	41210#L352	CAT-MUL	111482/103(111585)	-0.0320094	-0.235209	0.158226	0.749425	LOGISTIC-BINARY	Operative procedures - secondary OPCS4: L35.2 Arteriography of cerebral artery	100091	Health-related outcomes	2000	Hospital inpatient	2005	Summary Operations	2005	Health-related outcomes > Hospital inpatient > Summary Operations
12629	NO	N/A	22617#3442	CAT-MUL	23600/46(23646)	0.0459346	-0.25068	0.315247	0.749572	LOGISTIC-BINARY	Job code - historical: Sports coaches, instructors and officials	100089	Online follow-up	123	Work environment	130	Employment history	130	Online follow-up > Work environment > Employment history
12630	NO	N/A	40006#C433	CAT-MUL	111426/159(111585)	-0.0256102	-0.187186	0.127668	0.749614	LOGISTIC-BINARY	Type of cancer: ICD10: C43.3 Malignant melanoma of other and unspecified parts of face	100091	Health-related outcomes	100092	Cancer register	100092	Cancer register	100092	Health-related outcomes > Cancer register
12631	NO	N/A	131388	DATE	110750/835(111585)	0.0110053	-0.0573501	0.0778565	0.74963	LOGISTIC-BINARY	Date I74 first reported (arterial embolism and thrombosis)	2409	Health-related outcomes		First occurrences		First occurrences	2409	Health-related outcomes > First occurrences > Circulatory system disorders
12632	NO	N/A	41200#X851	CAT-MUL	111458/127(111585)	-0.0287521	-0.210853	0.142877	0.749727	LOGISTIC-BINARY	Operative procedures - main OPCS4: X85.1 Torsion dystonias and other involuntary movements drugs Band 1	100091	Health-related outcomes	2000	Hospital inpatient	2005	Summary Operations	2005	Health-related outcomes > Hospital inpatient > Summary Operations
12633	NO	N/A	41200#G214	CAT-MUL	111565/20(111585)	0.0689082	-0.38666	0.466324	0.749799	LOGISTIC-BINARY	Operative procedures - main OPCS4: G21.4 Intubation of oesophagus NEC	100091	Health-related outcomes	2000	Hospital inpatient	2005	Summary Operations	2005	Health-related outcomes > Hospital inpatient > Summary Operations
12634	NO	N/A	41210#X405	CAT-MUL	111573/12(111585)	0.0886845	-0.509663	0.593684	0.749879	LOGISTIC-BINARY	Operative procedures - secondary OPCS4: X40.5 Automated peritoneal dialysis	100091	Health-related outcomes	2000	Hospital inpatient	2005	Summary Operations	2005	Health-related outcomes > Hospital inpatient > Summary Operations
12635	NO	N/A	41210#Y489	CAT-MUL	111570/15(111585)	0.0793049	-0.451825	0.532883	0.749932	LOGISTIC-BINARY	Operative procedures - secondary OPCS4: Y48.9 Unspecified approach to spine through back	100091	Health-related outcomes	2000	Hospital inpatient	2005	Summary Operations	2005	Health-related outcomes > Hospital inpatient > Summary Operations
12636	NO	N/A	41272#Y489	CAT-MUL	111570/15(111585)	0.0793049	-0.451825	0.532883	0.749932	LOGISTIC-BINARY	Operative procedures - OPCS4: Y48.9 Unspecified approach to spine through back	100091	Health-related outcomes	2000	Hospital inpatient	2005	Summary Operations	2005	Health-related outcomes > Hospital inpatient > Summary Operations
12637	NO	N/A	22601#24513314	CAT-MUL	23466/180(23646)	-0.0244496	-0.178824	0.122374	0.750123	LOGISTIC-BINARY	Job coding: librarian, assistant librarian	100089	Online follow-up	123	Work environment	130	Employment history	130	Online follow-up > Work environment > Employment history
12638	NO	N/A	41200#X498	CAT-MUL	111563/22(111585)	0.0656479	-0.367658	0.445937	0.750214	LOGISTIC-BINARY	Operative procedures - main OPCS4: X49.8 Other specified other external support of limb	100091	Health-related outcomes	2000	Hospital inpatient	2005	Summary Operations	2005	Health-related outcomes > Hospital inpatient > Summary Operations
12639	NO	N/A	41200#M771	CAT-MUL	111553/32(111585)	-0.0575503	-0.434775	0.27705	0.75023	LOGISTIC-BINARY	Operative procedures - main OPCS4: M77.1 Diagnostic endoscopic examination of urethra and biopsy of lesion of urethra	100091	Health-related outcomes	2000	Hospital inpatient	2005	Summary Operations	2005	Health-related outcomes > Hospital inpatient > Summary Operations
12640	NO	N/A	41200#V224	CAT-MUL	111573/12(111585)	-0.0961227	-0.752809	0.443803	0.750267	LOGISTIC-BINARY	Operative procedures - main OPCS4: V22.4 Primary anterior corpectomy of cervical spine with reconstruction HFQ	100091	Health-related outcomes	2000	Hospital inpatient	2005	Summary Operations	2005	Health-related outcomes > Hospital inpatient > Summary Operations
12641	NO	N/A	131020	DATE	111553/32(111585)	0.0549512	-0.303703	0.376551	0.750381	LOGISTIC-BINARY	Date G14 first reported (postpolio syndrome)	2406	Health-related outcomes		First occurrences		First occurrences	2406	Health-related outcomes > First occurrences > Nervous system disorders
12642	NO	N/A	20551#1	CAT-MUL	30188/142(30330)	0.0264577	-0.141317	0.185049	0.750389	LOGISTIC-BINARY	Substance of prescription or over-the-counter medication addiction: A sedative, benzodiazepine or sleeping tablet	100089	Online follow-up	136	Mental health	141	Addictions	141	Online follow-up > Mental health > Addictions
12643	NO	N/A	41200#E134	CAT-MUL	111571/14(111585)	0.0814431	-0.466603	0.547415	0.750458	LOGISTIC-BINARY	Operative procedures - main OPCS4: E13.4 Biopsy of lesion of maxillary antrum	100091	Health-related outcomes	2000	Hospital inpatient	2005	Summary Operations	2005	Health-related outcomes > Hospital inpatient > Summary Operations
12644	NO	N/A	41272#V332	CAT-MUL	111531/54(111585)	0.0426845	-0.23239	0.295211	0.750474	LOGISTIC-BINARY	Operative procedures - OPCS4: V33.2 Primary fenestration excision of lumbar intervertebral disc	100091	Health-related outcomes	2000	Hospital inpatient	2005	Summary Operations	2005	Health-related outcomes > Hospital inpatient > Summary Operations
12645	NO	N/A	20003#1141164828	CAT-MUL	110268/1297(111565)	-0.008991	-0.0649105	0.0459459	0.75051	LOGISTIC-BINARY	Treatment/medication code: adcal-d3 1.5g/10micrograms chewable tablet	100000	UK Biobank Assessment Centre	100071	Verbal interview	100075	Medications	100075	UK Biobank Assessment Centre > Verbal interview > Medications
12646	NO	N/A	41210#Z472	CAT-MUL	109545/2040(111585)	-0.00712832	-0.0513839	0.0365064	0.750523	LOGISTIC-BINARY	Operative procedures - secondary OPCS4: Z47.2 Skin of temple	100091	Health-related outcomes	2000	Hospital inpatient	2005	Summary Operations	2005	Health-related outcomes > Hospital inpatient > Summary Operations
12647	NO	N/A	41272#Z472	CAT-MUL	109545/2040(111585)	-0.00712832	-0.0513839	0.0365064	0.750523	LOGISTIC-BINARY	Operative procedures - OPCS4: Z47.2 Skin of temple	100091	Health-related outcomes	2000	Hospital inpatient	2005	Summary Operations	2005	Health-related outcomes > Hospital inpatient > Summary Operations
12648	NO	N/A	27807	CONTINUOUS	15598	-0.00254227	-0.0182192	0.0131346	0.750591	LINEAR	Macular thickness at the inner nasal subfield (right)	100078	Assessment Centre	100079	Physical measures	100079	Physical measures	100079	Assessment Centre > Physical measures > Eye measures > Retinal optical coherence tomography > Derived OCT measures
12649	NO	N/A	20004#1485	CAT-MUL	111183/382(111565)	0.0161975	-0.0853859	0.114514	0.750677	LOGISTIC-BINARY	Operation code: abdominal/pelvic adhesion surgery	100000	UK Biobank Assessment Centre	100071	Verbal interview	100076	Operations	100076	UK Biobank Assessment Centre > Verbal interview > Operations
12650	NO	N/A	41200#W662	CAT-MUL	111573/12(111585)	0.0881346	-0.510584	0.589672	0.750686	LOGISTIC-BINARY	Operative procedures - main OPCS4: W66.2 Primary closed reduction of traumatic dislocation of joint and skeletal traction NEC	100091	Health-related outcomes	2000	Hospital inpatient	2005	Summary Operations	2005	Health-related outcomes > Hospital inpatient > Summary Operations
12651	NO	N/A	41272#W662	CAT-MUL	111573/12(111585)	0.0881346	-0.510584	0.589672	0.750686	LOGISTIC-BINARY	Operative procedures - OPCS4: W66.2 Primary closed reduction of traumatic dislocation of joint and skeletal traction NEC	100091	Health-related outcomes	2000	Hospital inpatient	2005	Summary Operations	2005	Health-related outcomes > Hospital inpatient > Summary Operations
12652	NO	N/A	41200#H078	CAT-MUL	111573/12(111585)	0.087531	-0.506688	0.586574	0.750742	LOGISTIC-BINARY	Operative procedures - main OPCS4: H07.8 Other specified other excision of right hemicolon	100091	Health-related outcomes	2000	Hospital inpatient	2005	Summary Operations	2005	Health-related outcomes > Hospital inpatient > Summary Operations
12653	NO	N/A	90038	CONTINUOUS	20923	-0.00224251	-0.0160802	0.0115952	0.750756	LINEAR	Average acceleration 11:00 - 11:59	100088	Additional exposures	1008	Physical activity measurement	1009	Acceleration averages	1009	Additional exposures > Physical activity measurement > Acceleration averages
12654	NO	N/A	40011#8850	CAT-MUL	111558/27(111585)	0.0592888	-0.330852	0.404761	0.750758	LOGISTIC-BINARY	Histology of cancer tumour: Liposarcoma, NOS	100091	Health-related outcomes	100092	Cancer register	100092	Cancer register	100092	Health-related outcomes > Cancer register
12655	NO	N/A	41210#V472	CAT-MUL	111555/30(111585)	-0.0597609	-0.453321	0.28785	0.75083	LOGISTIC-BINARY	Operative procedures - secondary OPCS4: V47.2 Biopsy of thoracic vertebra	100091	Health-related outcomes	2000	Hospital inpatient	2005	Summary Operations	2005	Health-related outcomes > Hospital inpatient > Summary Operations
12656	NO	N/A	41210#L916	CAT-MUL	111518/67(111585)	0.0381594	-0.207237	0.265229	0.751028	LOGISTIC-BINARY	Operative procedures - secondary OPCS4: L91.6 Cannulation of vein NEC	100091	Health-related outcomes	2000	Hospital inpatient	2005	Summary Operations	2005	Health-related outcomes > Hospital inpatient > Summary Operations
12657	NO	N/A	41200#L742	CAT-MUL	111392/193(111585)	-0.0230435	-0.168975	0.11608	0.751137	LOGISTIC-BINARY	Operative procedures - main OPCS4: L74.2 Creation of arteriovenous fistula NEC	100091	Health-related outcomes	2000	Hospital inpatient	2005	Summary Operations	2005	Health-related outcomes > Hospital inpatient > Summary Operations
12658	NO	N/A	41272#L532	CAT-MUL	111573/12(111585)	-0.0959407	-0.753198	0.446088	0.751233	LOGISTIC-BINARY	Operative procedures - OPCS4: L53.2 Open embolectomy of iliac artery	100091	Health-related outcomes	2000	Hospital inpatient	2005	Summary Operations	2005	Health-related outcomes > Hospital inpatient > Summary Operations
12659	NO	N/A	41210#Z319	CAT-MUL	111544/41(111585)	0.0483791	-0.266767	0.333906	0.751372	LOGISTIC-BINARY	Operative procedures - secondary OPCS4: Z31.9 Abdominal organ NEC	100091	Health-related outcomes	2000	Hospital inpatient	2005	Summary Operations	2005	Health-related outcomes > Hospital inpatient > Summary Operations
12660	NO	N/A	41272#Z319	CAT-MUL	111544/41(111585)	0.0483791	-0.266767	0.333906	0.751372	LOGISTIC-BINARY	Operative procedures - OPCS4: Z31.9 Abdominal organ NEC	100091	Health-related outcomes	2000	Hospital inpatient	2005	Summary Operations	2005	Health-related outcomes > Hospital inpatient > Summary Operations
12661	NO	N/A	41200#P091	CAT-MUL	111137/448(111585)	0.0150121	-0.0792813	0.10652	0.751377	LOGISTIC-BINARY	Operative procedures - main OPCS4: P09.1 Biopsy of lesion of vulva	100091	Health-related outcomes	2000	Hospital inpatient	2005	Summary Operations	2005	Health-related outcomes > Hospital inpatient > Summary Operations
12662	NO	N/A	4537	CAT-SIN	17889	-0.00453176	-0.0325659	0.0235024	0.751384	ORDERED-LOGISTIC	Work/job satisfaction	100000	UK Biobank Assessment Centre	100025	Touchscreen	100059	Psychosocial factors	100060	UK Biobank Assessment Centre > Touchscreen > Psychosocial factors > Mental health
12663	NO	N/A	41256#979	CAT-MUL	111539/46(111585)	-0.0479612	-0.360048	0.23552	0.751477	LOGISTIC-BINARY	Operative procedures - main OPCS3: 979 Anaesthesia, not elsewhere classified	100091	Health-related outcomes	2000	Hospital inpatient	2005	Summary Operations	2005	Health-related outcomes > Hospital inpatient > Summary Operations
12664	NO	N/A	41200#U117	CAT-MUL	111530/55(111585)	-0.0436362	-0.326819	0.214971	0.751583	LOGISTIC-BINARY	Operative procedures - main OPCS4: U11.7 Magnetic resonance angiography	100091	Health-related outcomes	2000	Hospital inpatient	2005	Summary Operations	2005	Health-related outcomes > Hospital inpatient > Summary Operations
12665	NO	N/A	40011#8743	CAT-MUL	110489/1096(111585)	-0.0096486	-0.0700267	0.0495564	0.751753	LOGISTIC-BINARY	Histology of cancer tumour: Superficial spreading melanoma	100091	Health-related outcomes	100092	Cancer register	100092	Cancer register	100092	Health-related outcomes > Cancer register
12666	NO	N/A	132170	DATE	111146/439(111585)	0.0151252	-0.0800521	0.107463	0.751779	LOGISTIC-BINARY	Date O04 first reported (medical abortion)	2415	Health-related outcomes		First occurrences		First occurrences	2415	Health-related outcomes > First occurrences > Pregnancy, childbirth and the puerperium
12667	NO	N/A	22601#52322935	CAT-MUL	23623/23(23646)	0.0629092	-0.356309	0.428764	0.75179	LOGISTIC-BINARY	Job coding: vehicle body builder, coach builder, panel beater	100089	Online follow-up	123	Work environment	130	Employment history	130	Online follow-up > Work environment > Employment history
12668	NO	N/A	20003#1140865686	CAT-MUL	111548/17(111565)	-0.0809039	-0.627801	0.383234	0.751887	LOGISTIC-BINARY	Treatment/medication code: dulco-lax 5mg e/c tablet	100000	UK Biobank Assessment Centre	100071	Verbal interview	100075	Medications	100075	UK Biobank Assessment Centre > Verbal interview > Medications
12669	NO	N/A	131610	DATE	111445/140(111585)	-0.0270449	-0.199726	0.136147	0.752029	LOGISTIC-BINARY	Date K38 first reported (other diseases of appendix)	2411	Health-related outcomes		First occurrences		First occurrences	2411	Health-related outcomes > First occurrences > Digestive system disorders
12670	NO	N/A	41210#Z481	CAT-MUL	109239/2346(111585)	0.00656773	-0.0344581	0.0470666	0.752142	LOGISTIC-BINARY	Operative procedures - secondary OPCS4: Z48.1 Skin of scalp	100091	Health-related outcomes	2000	Hospital inpatient	2005	Summary Operations	2005	Health-related outcomes > Hospital inpatient > Summary Operations
12671	NO	N/A	41272#Z481	CAT-MUL	109239/2346(111585)	0.00656773	-0.0344581	0.0470666	0.752142	LOGISTIC-BINARY	Operative procedures - OPCS4: Z48.1 Skin of scalp	100091	Health-related outcomes	2000	Hospital inpatient	2005	Summary Operations	2005	Health-related outcomes > Hospital inpatient > Summary Operations
12672	NO	N/A	20554#6	CAT-MUL	30148/177(30325)	0.0236658	-0.12702	0.167001	0.752161	LOGISTIC-BINARY	Actions taken following self-harm: Receive help from friends / family / neighbours	100089	Online follow-up	136	Mental health	146	Self-harm behaviours	146	Online follow-up > Mental health > Self-harm behaviours
12673	NO	N/A	41272#E069	CAT-MUL	111333/252(111585)	0.019683	-0.105063	0.139487	0.75224	LOGISTIC-BINARY	Operative procedures - OPCS4: E06.9 Unspecified packing of cavity of nose	100091	Health-related outcomes	2000	Hospital inpatient	2005	Summary Operations	2005	Health-related outcomes > Hospital inpatient > Summary Operations
12674	NO	N/A	20004#1480	CAT-MUL	108848/2717(111565)	-0.00615866	-0.0446401	0.031857	0.752291	LOGISTIC-BINARY	Operation code: wisdom teeth surgery	100000	UK Biobank Assessment Centre	100071	Verbal interview	100076	Operations	100076	UK Biobank Assessment Centre > Verbal interview > Operations
12675	NO	N/A	20084#487	CAT-MUL	15229/564(15793)	0.0134583	-0.0712537	0.0959862	0.752344	LOGISTIC-BINARY	Vitamin and/or mineral supplement use: Zinc	100089	Online follow-up	100090	Diet by 24-hour recall	100112	Vitamin/mineral supplements yesterday	100112	Online follow-up > Diet by 24-hour recall > Vitamin/mineral supplements yesterday
12676	NO	N/A	41210#G762	CAT-MUL	111566/19(111585)	0.0698929	-0.397964	0.476854	0.752355	LOGISTIC-BINARY	Operative procedures - secondary OPCS4: G76.2 Open relief of strangulation of ileum	100091	Health-related outcomes	2000	Hospital inpatient	2005	Summary Operations	2005	Health-related outcomes > Hospital inpatient > Summary Operations
12677	NO	N/A	41200#W823	CAT-MUL	111558/27(111585)	0.0590144	-0.331503	0.405582	0.752363	LOGISTIC-BINARY	Operative procedures - main OPCS4: W82.3 Endoscopic repair of semilunar cartilage	100091	Health-related outcomes	2000	Hospital inpatient	2005	Summary Operations	2005	Health-related outcomes > Hospital inpatient > Summary Operations
12678	NO	N/A	20548#8	CAT-MUL	29712/545(30257)	0.0135041	-0.071603	0.0962536	0.752416	LOGISTIC-BINARY	Manifestations of mania or irritability: I was more confident than usual	100089	Online follow-up	136	Mental health	139	Mania	139	Online follow-up > Mental health > Mania
12679	NO	N/A	41210#W582	CAT-MUL	111567/18(111585)	-0.0775775	-0.602654	0.369079	0.752446	LOGISTIC-BINARY	Operative procedures - secondary OPCS4: W58.2 Revision of resurfacing arthroplasty of joint	100091	Health-related outcomes	2000	Hospital inpatient	2005	Summary Operations	2005	Health-related outcomes > Hospital inpatient > Summary Operations
12680	NO	N/A	131574	DATE	110630/955(111585)	-0.010301	-0.0750565	0.0531047	0.752667	LOGISTIC-BINARY	Date K11 first reported (diseases of salivary glands)	2411	Health-related outcomes		First occurrences		First occurrences	2411	Health-related outcomes > First occurrences > Digestive system disorders
12681	NO	N/A	41210#T423	CAT-MUL	110788/797(111585)	-0.0112722	-0.0822325	0.0580667	0.752739	LOGISTIC-BINARY	Operative procedures - secondary OPCS4: T42.3 Endoscopic division of adhesions of peritoneum	100091	Health-related outcomes	2000	Hospital inpatient	2005	Summary Operations	2005	Health-related outcomes > Hospital inpatient > Summary Operations
12682	NO	N/A	41256#964	CAT-MUL	111557/28(111585)	0.0579385	-0.325117	0.399999	0.752812	LOGISTIC-BINARY	Operative procedures - main OPCS3: 964 Endoscopy, not elsewhere classified	100091	Health-related outcomes	2000	Hospital inpatient	2005	Summary Operations	2005	Health-related outcomes > Hospital inpatient > Summary Operations
12683	NO	N/A	20003#1140880288	CAT-MUL	111534/31(111565)	0.0551038	-0.30884	0.3804	0.752865	LOGISTIC-BINARY	Treatment/medication code: clotrimazole	100000	UK Biobank Assessment Centre	100071	Verbal interview	100075	Medications	100075	UK Biobank Assessment Centre > Verbal interview > Medications
12684	NO	N/A	41272#W121	CAT-MUL	111572/13(111585)	0.083602	-0.486404	0.565878	0.752902	LOGISTIC-BINARY	Operative procedures - OPCS4: W12.1 Biosseus angulation periarticular osteotomy and internal fixation HFQ	100091	Health-related outcomes	2000	Hospital inpatient	2005	Summary Operations	2005	Health-related outcomes > Hospital inpatient > Summary Operations
12685	NO	N/A	5100	INTEGER	25631	-0.00197333	-0.0142655	0.0103188	0.753023	LINEAR	3mm weak meridian angle (right)	100000	UK Biobank Assessment Centre	100006	Physical measures	100013	Eye measures	100014	UK Biobank Assessment Centre > Physical measures > Eye measures > Autorefraction
12686	NO	N/A	20004#1542	CAT-MUL	111479/86(111565)	-0.0349238	-0.260789	0.175312	0.753165	LOGISTIC-BINARY	Operation code: laser treatment cervix	100000	UK Biobank Assessment Centre	100071	Verbal interview	100076	Operations	100076	UK Biobank Assessment Centre > Verbal interview > Operations
12687	NO	N/A	20003#1141173444	CAT-MUL	111555/10(111565)	0.0954662	-0.564762	0.642018	0.753194	LOGISTIC-BINARY	Treatment/medication code: dulco-lax 2.5mg perles	100000	UK Biobank Assessment Centre	100071	Verbal interview	100075	Medications	100075	UK Biobank Assessment Centre > Verbal interview > Medications
12688	NO	N/A	41210#X118	CAT-MUL	111567/18(111585)	0.0713714	-0.409702	0.487123	0.753196	LOGISTIC-BINARY	Operative procedures - secondary OPCS4: X11.8 Other specified amputation of toe	100091	Health-related outcomes	2000	Hospital inpatient	2005	Summary Operations	2005	Health-related outcomes > Hospital inpatient > Summary Operations
12689	NO	N/A	41200#O271	CAT-MUL	111575/10(111585)	0.0961375	-0.566417	0.647625	0.753283	LOGISTIC-BINARY	Operative procedures - main OPCS4: O27.1 Extra-articular ligament reconstruction for stabilisation of joint	100091	Health-related outcomes	2000	Hospital inpatient	2005	Summary Operations	2005	Health-related outcomes > Hospital inpatient > Summary Operations
12690	NO	N/A	41200#G154	CAT-MUL	111552/33(111585)	0.0529996	-0.297	0.367114	0.753341	LOGISTIC-BINARY	Operative procedures - main OPCS4: G15.4 Fibreoptic endoscopic insertion of tubal prosthesis into oesophagus	100091	Health-related outcomes	2000	Hospital inpatient	2005	Summary Operations	2005	Health-related outcomes > Hospital inpatient > Summary Operations
12691	NO	N/A	41272#W093	CAT-MUL	111523/62(111585)	0.0390881	-0.215281	0.273834	0.753515	LOGISTIC-BINARY	Operative procedures - OPCS4: W09.3 Curettage of lesion of bone NEC	100091	Health-related outcomes	2000	Hospital inpatient	2005	Summary Operations	2005	Health-related outcomes > Hospital inpatient > Summary Operations
12692	NO	N/A	40006#C181	CAT-MUL	111543/42(111585)	0.0472931	-0.263341	0.329222	0.753575	LOGISTIC-BINARY	Type of cancer: ICD10: C18.1 Appendix	100091	Health-related outcomes	100092	Cancer register	100092	Cancer register	100092	Health-related outcomes > Cancer register
12693	NO	N/A	22617#5491	CAT-MUL	23625/21(23646)	0.066167	-0.379184	0.452667	0.753594	LOGISTIC-BINARY	Job code - historical: Glass and ceramics makers, decorators and finishers	100089	Online follow-up	123	Work environment	130	Employment history	130	Online follow-up > Work environment > Employment history
12694	NO	N/A	40006#D012	CAT-MUL	111485/100(111585)	-0.0318318	-0.237568	0.160537	0.753604	LOGISTIC-BINARY	Type of cancer: ICD10: D01.2 Rectum	100091	Health-related outcomes	100092	Cancer register	100092	Cancer register	100092	Health-related outcomes > Cancer register
12695	NO	N/A	41210#C188	CAT-MUL	111575/10(111585)	0.0958399	-0.568172	0.647333	0.753624	LOGISTIC-BINARY	Operative procedures - secondary OPCS4: C18.8 Other specified correction of ptosis of eyelid	100091	Health-related outcomes	2000	Hospital inpatient	2005	Summary Operations	2005	Health-related outcomes > Hospital inpatient > Summary Operations
12696	NO	N/A	41210#W337	CAT-MUL	111562/23(111585)	-0.0677531	-0.523419	0.327981	0.753638	LOGISTIC-BINARY	Operative procedures - secondary OPCS4: W33.7 Lavage of bone	100091	Health-related outcomes	2000	Hospital inpatient	2005	Summary Operations	2005	Health-related outcomes > Hospital inpatient > Summary Operations
12697	NO	N/A	40006#C119	CAT-MUL	111574/11(111585)	0.0905484	-0.53435	0.612153	0.753738	LOGISTIC-BINARY	Type of cancer: ICD10: C11.9 Nasopharynx, unspecified	100091	Health-related outcomes	100092	Cancer register	100092	Cancer register	100092	Health-related outcomes > Cancer register
12698	NO	N/A	41272#K228	CAT-MUL	111553/32(111585)	-0.0566936	-0.433944	0.2777	0.753753	LOGISTIC-BINARY	Operative procedures - OPCS4: K22.8 Other specified other operations on wall of atrium	100091	Health-related outcomes	2000	Hospital inpatient	2005	Summary Operations	2005	Health-related outcomes > Hospital inpatient > Summary Operations
12699	NO	N/A	120050	CAT-SIN	13430/2444(15874)	0.00718634	-0.037965	0.0518711	0.75382	LOGISTIC-BINARY	Pins and needles present in pain that bothers the most	154	Online follow-up		Experience of pain		Experience of pain	154	Online follow-up > Experience of pain
12700	NO	N/A	41200#P098	CAT-MUL	111546/39(111585)	0.0492286	-0.274951	0.34267	0.75383	LOGISTIC-BINARY	Operative procedures - main OPCS4: P09.8 Other specified other operations on vulva	100091	Health-related outcomes	2000	Hospital inpatient	2005	Summary Operations	2005	Health-related outcomes > Hospital inpatient > Summary Operations
12701	NO	N/A	41272#T522	CAT-MUL	111477/108(111585)	0.0296529	-0.16171	0.209586	0.753905	LOGISTIC-BINARY	Operative procedures - OPCS4: T52.2 Revision of palmar fasciectomy	100091	Health-related outcomes	2000	Hospital inpatient	2005	Summary Operations	2005	Health-related outcomes > Hospital inpatient > Summary Operations
12702	NO	N/A	40011#9698	CAT-MUL	111551/34(111585)	0.0525085	-0.294982	0.364467	0.753928	LOGISTIC-BINARY	Histology of cancer tumour: Follicular lymphoma, grade 3	100091	Health-related outcomes	100092	Cancer register	100092	Cancer register	100092	Health-related outcomes > Cancer register
12703	NO	N/A	20001#1048	CAT-MUL	111496/69(111565)	0.0370505	-0.203996	0.26051	0.754032	LOGISTIC-BINARY	Cancer code, self-reported: leukaemia	100000	UK Biobank Assessment Centre	100071	Verbal interview	100074	Medical conditions	100074	UK Biobank Assessment Centre > Verbal interview > Medical conditions
12704	NO	N/A	41210#Z419	CAT-MUL	111521/64(111585)	0.0383135	-0.211516	0.269111	0.754134	LOGISTIC-BINARY	Operative procedures - secondary OPCS4: Z41.9 Upper urinary tract NEC	100091	Health-related outcomes	2000	Hospital inpatient	2005	Summary Operations	2005	Health-related outcomes > Hospital inpatient > Summary Operations
12705	NO	N/A	41272#Z419	CAT-MUL	111521/64(111585)	0.0383135	-0.211516	0.269111	0.754134	LOGISTIC-BINARY	Operative procedures - OPCS4: Z41.9 Upper urinary tract NEC	100091	Health-related outcomes	2000	Hospital inpatient	2005	Summary Operations	2005	Health-related outcomes > Hospital inpatient > Summary Operations
12706	NO	N/A	22617#2126	CAT-MUL	23437/209(23646)	-0.0217531	-0.161291	0.111206	0.754147	LOGISTIC-BINARY	Job code - historical: Design and development engineers	100089	Online follow-up	123	Work environment	130	Employment history	130	Online follow-up > Work environment > Employment history
12707	NO	N/A	41200#B149	CAT-MUL	111372/213(111585)	-0.02181	-0.1615	0.11171	0.754176	LOGISTIC-BINARY	Operative procedures - main OPCS4: B14.9 Unspecified excision of parathyroid gland	100091	Health-related outcomes	2000	Hospital inpatient	2005	Summary Operations	2005	Health-related outcomes > Hospital inpatient > Summary Operations
12708	NO	N/A	41272#S065	CAT-MUL	103178/8407(111585)	-0.00356149	-0.0259326	0.0186694	0.754268	LOGISTIC-BINARY	Operative procedures - OPCS4: S06.5 Excision of lesion of skin of head or neck NEC	100091	Health-related outcomes	2000	Hospital inpatient	2005	Summary Operations	2005	Health-related outcomes > Hospital inpatient > Summary Operations
12709	NO	N/A	41256#485	CAT-MUL	111567/18(111585)	0.0712188	-0.410493	0.488337	0.754287	LOGISTIC-BINARY	Operative procedures - main OPCS3: 485 Dilatation of anal sphincter	100091	Health-related outcomes	2000	Hospital inpatient	2005	Summary Operations	2005	Health-related outcomes > Hospital inpatient > Summary Operations
12710	NO	N/A	132008	DATE	111341/244(111585)	0.0198459	-0.10706	0.141657	0.754294	LOGISTIC-BINARY	Date N05 first reported (unspecified nephritic syndrome)	2414	Health-related outcomes		First occurrences		First occurrences	2414	Health-related outcomes > First occurrences > Genitourinary system disorders
12711	NO	N/A	41200#C694	CAT-MUL	111546/39(111585)	0.0492468	-0.275774	0.343343	0.754308	LOGISTIC-BINARY	Operative procedures - main OPCS4: C69.4 Irrigation of anterior chamber of eye	100091	Health-related outcomes	2000	Hospital inpatient	2005	Summary Operations	2005	Health-related outcomes > Hospital inpatient > Summary Operations
12712	NO	N/A	41210#Z662	CAT-MUL	111574/11(111585)	0.0901453	-0.534331	0.609712	0.754423	LOGISTIC-BINARY	Operative procedures - secondary OPCS4: Z66.2 Axis bone	100091	Health-related outcomes	2000	Hospital inpatient	2005	Summary Operations	2005	Health-related outcomes > Hospital inpatient > Summary Operations
12713	NO	N/A	41272#Z662	CAT-MUL	111574/11(111585)	0.0901453	-0.534331	0.609712	0.754423	LOGISTIC-BINARY	Operative procedures - OPCS4: Z66.2 Axis bone	100091	Health-related outcomes	2000	Hospital inpatient	2005	Summary Operations	2005	Health-related outcomes > Hospital inpatient > Summary Operations
12714	NO	N/A	41272#L844	CAT-MUL	111495/90(111585)	-0.0336622	-0.25232	0.170222	0.754431	LOGISTIC-BINARY	Operative procedures - OPCS4: L84.4 Combined operations on recurrent long saphenous vein	100091	Health-related outcomes	2000	Hospital inpatient	2005	Summary Operations	2005	Health-related outcomes > Hospital inpatient > Summary Operations
12715	NO	N/A	41200#D152	CAT-MUL	111517/68(111585)	-0.0386313	-0.291229	0.194289	0.75462	LOGISTIC-BINARY	Operative procedures - main OPCS4: D15.2 Suction clearance of middle ear	100091	Health-related outcomes	2000	Hospital inpatient	2005	Summary Operations	2005	Health-related outcomes > Hospital inpatient > Summary Operations
12716	NO	N/A	41200#F121	CAT-MUL	111337/248(111585)	0.0196751	-0.106337	0.14067	0.754721	LOGISTIC-BINARY	Operative procedures - main OPCS4: F12.1 Apicectomy of tooth	100091	Health-related outcomes	2000	Hospital inpatient	2005	Summary Operations	2005	Health-related outcomes > Hospital inpatient > Summary Operations
12717	NO	N/A	41200#A843	CAT-MUL	111542/43(111585)	0.0465237	-0.26028	0.325497	0.754761	LOGISTIC-BINARY	Operative procedures - main OPCS4: A84.3 Nerve conduction studies	100091	Health-related outcomes	2000	Hospital inpatient	2005	Summary Operations	2005	Health-related outcomes > Hospital inpatient > Summary Operations
12718	NO	N/A	41229#5C9	CAT-MUL	111569/16(111585)	0.0756063	-0.43973	0.518303	0.754941	LOGISTIC-BINARY	PCT responsible for patient data: HARINGEY TEACHING PCT	100091	Health-related outcomes	2000	Hospital inpatient	2001	Summary Administration	2001	Health-related outcomes > Hospital inpatient > Summary Administration
12719	NO	N/A	41272#L633	CAT-MUL	111562/23(111585)	-0.0673163	-0.522924	0.327872	0.754997	LOGISTIC-BINARY	Operative procedures - OPCS4: L63.3 Percutaneous transluminal embolisation of femoral artery	100091	Health-related outcomes	2000	Hospital inpatient	2005	Summary Operations	2005	Health-related outcomes > Hospital inpatient > Summary Operations
12720	NO	N/A	104440	CAT-SIN	15793	0.0112746	0.00809436	0.0144548	0.755015	ORDERED-LOGISTIC	Mixed fruit intake	100089	Online follow-up	100090	Diet by 24-hour recall	100103	Fruit/vegetables yesterday	100103	Online follow-up > Diet by 24-hour recall > Fruit/vegetables yesterday
12721	NO	N/A	20003#1140867444	CAT-MUL	111523/42(111565)	-0.0494559	-0.377549	0.246088	0.755102	LOGISTIC-BINARY	Treatment/medication code: risperidone	100000	UK Biobank Assessment Centre	100071	Verbal interview	100075	Medications	100075	UK Biobank Assessment Centre > Verbal interview > Medications
12722	NO	N/A	41200#K618	CAT-MUL	111565/20(111585)	0.0676464	-0.390185	0.466415	0.755168	LOGISTIC-BINARY	Operative procedures - main OPCS4: K61.8 Other specified other cardiac pacemaker system	100091	Health-related outcomes	2000	Hospital inpatient	2005	Summary Operations	2005	Health-related outcomes > Hospital inpatient > Summary Operations
12723	NO	N/A	20277#4131	CAT-MUL	41945/212(42157)	0.0212847	-0.115521	0.152258	0.755176	LOGISTIC-BINARY	Job code at visit: Filing and other records assistants/clerks	100000	UK Biobank Assessment Centre	100071	Verbal interview	100073	Employment	100073	UK Biobank Assessment Centre > Verbal interview > Employment
12724	NO	N/A	41272#O012	CAT-MUL	111561/24(111585)	0.0621137	-0.35521	0.430319	0.75518	LOGISTIC-BINARY	Operative procedures - OPCS4: O01.2 Percutaneous transluminal coil embolisation of medium aneurysm of artery	100091	Health-related outcomes	2000	Hospital inpatient	2005	Summary Operations	2005	Health-related outcomes > Hospital inpatient > Summary Operations
12725	NO	N/A	41210#Q223	CAT-MUL	111542/43(111585)	-0.0491909	-0.375257	0.24526	0.755208	LOGISTIC-BINARY	Operative procedures - secondary OPCS4: Q22.3 Bilateral oophorectomy NEC	100091	Health-related outcomes	2000	Hospital inpatient	2005	Summary Operations	2005	Health-related outcomes > Hospital inpatient > Summary Operations
12726	NO	N/A	27816	CONTINUOUS	15529	0.00250962	-0.0132841	0.0183034	0.755454	LINEAR	Macular thickness at the outer superior subfield (left)	100078	Assessment Centre	100079	Physical measures	100079	Physical measures	100079	Assessment Centre > Physical measures > Eye measures > Retinal optical coherence tomography > Derived OCT measures
12727	NO	N/A	22617#3531	CAT-MUL	23495/151(23646)	0.0249041	-0.136321	0.177539	0.75552	LOGISTIC-BINARY	Job code - historical: Estimators, valuers and assessors	100089	Online follow-up	123	Work environment	130	Employment history	130	Online follow-up > Work environment > Employment history
12728	NO	N/A	41210#Y283	CAT-MUL	111549/36(111585)	-0.0528344	-0.4059	0.262525	0.755724	LOGISTIC-BINARY	Operative procedures - secondary OPCS4	100091	Health-related outcomes	2000	Hospital inpatient	2005	Summary Operations	2005	Health-related outcomes > Hospital inpatient > Summary Operations
12729	NO	N/A	41272#Y283	CAT-MUL	111549/36(111585)	-0.0528344	-0.4059	0.262525	0.755724	LOGISTIC-BINARY	Operative procedures - OPCS4	100091	Health-related outcomes	2000	Hospital inpatient	2005	Summary Operations	2005	Health-related outcomes > Hospital inpatient > Summary Operations
12730	NO	N/A	100590	CAT-SIN	15793	0.00616992	-0.032679	0.0450188	0.755751	ORDERED-LOGISTIC	Red wine intake	100089	Online follow-up	100090	Diet by 24-hour recall	100100	Alcoholic beverages yesterday	100100	Online follow-up > Diet by 24-hour recall > Alcoholic beverages yesterday
12731	NO	N/A	41200#G763	CAT-MUL	111568/17(111585)	0.07255	-0.422577	0.499506	0.755752	LOGISTIC-BINARY	Operative procedures - main OPCS4: G76.3 Open relief of obstruction of ileum NEC	100091	Health-related outcomes	2000	Hospital inpatient	2005	Summary Operations	2005	Health-related outcomes > Hospital inpatient > Summary Operations
12732	NO	N/A	20086#12	CAT-MUL	15768/25(15793)	-0.0650249	-0.506758	0.317667	0.755759	LOGISTIC-BINARY	Type of special diet followed: Vegan	100089	Online follow-up	100090	Diet by 24-hour recall	100097	Typical diet yesterday	100097	Online follow-up > Diet by 24-hour recall > Typical diet yesterday
12733	NO	N/A	20544#17	CAT-MUL	30120/129(30249)	0.0274655	-0.15083	0.195755	0.755795	LOGISTIC-BINARY	Mental health problems ever diagnosed by a professional: Agoraphobia	100089	Online follow-up	136	Mental health	137	Mental distress	137	Online follow-up > Mental health > Mental distress
12734	NO	N/A	41210#Z303	CAT-MUL	111090/495(111585)	-0.0141072	-0.104362	0.0735243	0.75583	LOGISTIC-BINARY	Operative procedures - secondary OPCS4: Z30.3 Common bile duct	100091	Health-related outcomes	2000	Hospital inpatient	2005	Summary Operations	2005	Health-related outcomes > Hospital inpatient > Summary Operations
12735	NO	N/A	41272#Z303	CAT-MUL	111090/495(111585)	-0.0141072	-0.104362	0.0735243	0.75583	LOGISTIC-BINARY	Operative procedures - OPCS4: Z30.3 Common bile duct	100091	Health-related outcomes	2000	Hospital inpatient	2005	Summary Operations	2005	Health-related outcomes > Hospital inpatient > Summary Operations
12736	NO	N/A	41210#Z652	CAT-MUL	111573/12(111585)	0.0859116	-0.509119	0.586996	0.755837	LOGISTIC-BINARY	Operative procedures - secondary OPCS4: Z65.2 Temporomandibular joint	100091	Health-related outcomes	2000	Hospital inpatient	2005	Summary Operations	2005	Health-related outcomes > Hospital inpatient > Summary Operations
12737	NO	N/A	41272#Z652	CAT-MUL	111573/12(111585)	0.0859116	-0.509119	0.586996	0.755837	LOGISTIC-BINARY	Operative procedures - OPCS4: Z65.2 Temporomandibular joint	100091	Health-related outcomes	2000	Hospital inpatient	2005	Summary Operations	2005	Health-related outcomes > Hospital inpatient > Summary Operations
12738	NO	N/A	41210#S411	CAT-MUL	111365/220(111585)	0.0207487	-0.112963	0.148798	0.755858	LOGISTIC-BINARY	Operative procedures - secondary OPCS4: S41.1 Primary suture of skin of head or neck NEC	100091	Health-related outcomes	2000	Hospital inpatient	2005	Summary Operations	2005	Health-related outcomes > Hospital inpatient > Summary Operations
12739	NO	N/A	41272#X362	CAT-MUL	111015/570(111585)	-0.0131192	-0.0969937	0.0684838	0.755909	LOGISTIC-BINARY	Operative procedures - OPCS4: X36.2 Venesection	100091	Health-related outcomes	2000	Hospital inpatient	2005	Summary Operations	2005	Health-related outcomes > Hospital inpatient > Summary Operations
12740	NO	N/A	41210#S274	CAT-MUL	111521/64(111585)	-0.0397791	-0.301624	0.201229	0.755966	LOGISTIC-BINARY	Operative procedures - secondary OPCS4: S27.4 Random pattern local flap of skin NEC	100091	Health-related outcomes	2000	Hospital inpatient	2005	Summary Operations	2005	Health-related outcomes > Hospital inpatient > Summary Operations
12741	NO	N/A	41200#W561	CAT-MUL	111551/34(111585)	-0.0550882	-0.424056	0.274077	0.756098	LOGISTIC-BINARY	Operative procedures - main OPCS4: W56.1 Primary interposition arthroplasty of metatarsophalangeal joint NEC	100091	Health-related outcomes	2000	Hospital inpatient	2005	Summary Operations	2005	Health-related outcomes > Hospital inpatient > Summary Operations
12742	NO	N/A	41200#K639	CAT-MUL	111508/77(111585)	0.0347742	-0.193026	0.246745	0.756142	LOGISTIC-BINARY	Operative procedures - main OPCS4: K63.9 Unspecified contrast radiology of heart	100091	Health-related outcomes	2000	Hospital inpatient	2005	Summary Operations	2005	Health-related outcomes > Hospital inpatient > Summary Operations
12743	NO	N/A	22660#101	CAT-MUL	18862/3820(22682)	-0.00568914	-0.0417416	0.0300898	0.756176	LOGISTIC-BINARY	Gap coding: Paid work for less than 15 hours per week on average or lasting less than 6 months	100089	Online follow-up	123	Work environment	130	Employment history	130	Online follow-up > Work environment > Employment history
12744	NO	N/A	41210#W562	CAT-MUL	111470/115(111585)	-0.029483	-0.221647	0.151129	0.756242	LOGISTIC-BINARY	Operative procedures - secondary OPCS4: W56.2 Primary interposition arthroplasty of joint NEC	100091	Health-related outcomes	2000	Hospital inpatient	2005	Summary Operations	2005	Health-related outcomes > Hospital inpatient > Summary Operations
12745	NO	N/A	41210#W781	CAT-MUL	111512/73(111585)	0.0356551	-0.198409	0.253012	0.756386	LOGISTIC-BINARY	Operative procedures - secondary OPCS4: W78.1 Release of contracture of shoulder joint	100091	Health-related outcomes	2000	Hospital inpatient	2005	Summary Operations	2005	Health-related outcomes > Hospital inpatient > Summary Operations
12746	NO	N/A	20004#1442	CAT-MUL	111433/132(111565)	0.0266623	-0.146693	0.190699	0.756465	LOGISTIC-BINARY	Operation code: amputation of toe	100000	UK Biobank Assessment Centre	100071	Verbal interview	100076	Operations	100076	UK Biobank Assessment Centre > Verbal interview > Operations
12747	NO	N/A	41200#M792	CAT-MUL	111175/410(111585)	0.0152474	-0.0827413	0.110187	0.756623	LOGISTIC-BINARY	Operative procedures - main OPCS4: M79.2 Dilation of urethra NEC	100091	Health-related outcomes	2000	Hospital inpatient	2005	Summary Operations	2005	Health-related outcomes > Hospital inpatient > Summary Operations
12748	NO	N/A	41210#S378	CAT-MUL	111575/10(111585)	0.0938319	-0.565151	0.639363	0.756798	LOGISTIC-BINARY	Operative procedures - secondary OPCS4: S37.8 Other specified other graft of skin	100091	Health-related outcomes	2000	Hospital inpatient	2005	Summary Operations	2005	Health-related outcomes > Hospital inpatient > Summary Operations
12749	NO	N/A	120039#17	CAT-MUL	26458/4349(30807)	0.00509047	-0.0272622	0.0371892	0.756846	LOGISTIC-BINARY	Location of pain during the past week: Neck pain	154	Online follow-up		Experience of pain		Experience of pain	154	Online follow-up > Experience of pain
12750	NO	N/A	20003#1140870856	CAT-MUL	111228/337(111565)	0.0168576	-0.0918264	0.121846	0.757008	LOGISTIC-BINARY	Treatment/medication code: calcichew 1.25g chewable tablet	100000	UK Biobank Assessment Centre	100071	Verbal interview	100075	Medications	100075	UK Biobank Assessment Centre > Verbal interview > Medications
12751	NO	N/A	41210#Y913	CAT-MUL	111555/30(111585)	0.055289	-0.317238	0.386739	0.757045	LOGISTIC-BINARY	Operative procedures - secondary OPCS4: Y91.3 Superficial or orthovoltage treatment for radiotherapy	100091	Health-related outcomes	2000	Hospital inpatient	2005	Summary Operations	2005	Health-related outcomes > Hospital inpatient > Summary Operations
12752	NO	N/A	41272#Y913	CAT-MUL	111555/30(111585)	0.055289	-0.317238	0.386739	0.757045	LOGISTIC-BINARY	Operative procedures - OPCS4: Y91.3 Superficial or orthovoltage treatment for radiotherapy	100091	Health-related outcomes	2000	Hospital inpatient	2005	Summary Operations	2005	Health-related outcomes > Hospital inpatient > Summary Operations
12753	NO	N/A	41200#T877	CAT-MUL	111359/226(111585)	0.0203624	-0.11153	0.146727	0.757118	LOGISTIC-BINARY	Operative procedures - main OPCS4: T87.7 Excision or biopsy of inguinal lymph node	100091	Health-related outcomes	2000	Hospital inpatient	2005	Summary Operations	2005	Health-related outcomes > Hospital inpatient > Summary Operations
12754	NO	N/A	41210#Y391	CAT-MUL	111572/13(111585)	0.0827721	-0.491986	0.568892	0.75712	LOGISTIC-BINARY	Operative procedures - secondary OPCS4: Y39.1 Injection of radiocontrast substance into sinus track from organ NOC	100091	Health-related outcomes	2000	Hospital inpatient	2005	Summary Operations	2005	Health-related outcomes > Hospital inpatient > Summary Operations
12755	NO	N/A	41272#Y391	CAT-MUL	111572/13(111585)	0.0827721	-0.491986	0.568892	0.75712	LOGISTIC-BINARY	Operative procedures - OPCS4: Y39.1 Injection of radiocontrast substance into sinus track from organ NOC	100091	Health-related outcomes	2000	Hospital inpatient	2005	Summary Operations	2005	Health-related outcomes > Hospital inpatient > Summary Operations
12756	NO	N/A	41272#L689	CAT-MUL	111571/14(111585)	-0.0867149	-0.692486	0.418276	0.757239	LOGISTIC-BINARY	Operative procedures - OPCS4: L68.9 Unspecified repair of other artery	100091	Health-related outcomes	2000	Hospital inpatient	2005	Summary Operations	2005	Health-related outcomes > Hospital inpatient > Summary Operations
12757	NO	N/A	25865	CONTINUOUS	7106	0.00363684	-0.0194365	0.0267102	0.757343	LINEAR	Volume of grey matter in Central Opercular Cortex (right)	1101	UK Biobank Assessment Centre		Imaging		Imaging	1101	UK Biobank Assessment Centre > Imaging > Brain MRI > T1 structural brain MRI > Regional grey matter volumes (FAST)
12758	NO	N/A	41210#E598	CAT-MUL	111569/16(111585)	-0.0802333	-0.638319	0.388707	0.757415	LOGISTIC-BINARY	Operative procedures - secondary OPCS4: E59.8 Other specified other operations on lung	100091	Health-related outcomes	2000	Hospital inpatient	2005	Summary Operations	2005	Health-related outcomes > Hospital inpatient > Summary Operations
12759	NO	N/A	41200#X359	CAT-MUL	111562/23(111585)	-0.0669469	-0.524355	0.330434	0.757455	LOGISTIC-BINARY	Operative procedures - main OPCS4: X35.9 Unspecified other intravenous injection	100091	Health-related outcomes	2000	Hospital inpatient	2005	Summary Operations	2005	Health-related outcomes > Hospital inpatient > Summary Operations
12760	NO	N/A	20003#1141157324	CAT-MUL	111546/19(111565)	0.0687892	-0.40265	0.477686	0.757549	LOGISTIC-BINARY	Treatment/medication code: loratadine product	100000	UK Biobank Assessment Centre	100071	Verbal interview	100075	Medications	100075	UK Biobank Assessment Centre > Verbal interview > Medications
12761	NO	N/A	41272#H302	CAT-MUL	111564/21(111585)	0.0647291	-0.376769	0.451073	0.7576	LOGISTIC-BINARY	Operative procedures - OPCS4: H30.2 Intubation of colon for pressure manometry	100091	Health-related outcomes	2000	Hospital inpatient	2005	Summary Operations	2005	Health-related outcomes > Hospital inpatient > Summary Operations
12762	NO	N/A	27852	CONTINUOUS	1231	0.0091459	-0.0489844	0.0672762	0.75762	LINEAR	Disc diameter after inverse rank normal transformation (right)	100078	Assessment Centre	100079	Physical measures	100079	Physical measures	100079	Assessment Centre > Physical measures > Eye measures > Retinal optical coherence tomography > Derived OCT measures
12763	NO	N/A	41272#M421	CAT-MUL	109659/1926(111585)	-0.00711394	-0.0526495	0.0377644	0.757732	LOGISTIC-BINARY	Operative procedures - OPCS4: M42.1 Endoscopic resection of lesion of bladder	100091	Health-related outcomes	2000	Hospital inpatient	2005	Summary Operations	2005	Health-related outcomes > Hospital inpatient > Summary Operations
12764	NO	N/A	41200#P247	CAT-MUL	111482/103(111585)	0.0302188	-0.168056	0.216549	0.757756	LOGISTIC-BINARY	Operative procedures - main OPCS4: P24.7 Sacrospinous fixation of vagina	100091	Health-related outcomes	2000	Hospital inpatient	2005	Summary Operations	2005	Health-related outcomes > Hospital inpatient > Summary Operations
12765	NO	N/A	41200#Q124	CAT-MUL	111516/69(111585)	-0.0380751	-0.29022	0.194697	0.757767	LOGISTIC-BINARY	Operative procedures - main OPCS4: Q12.4 Removal of intrauterine contraceptive device NEC	100091	Health-related outcomes	2000	Hospital inpatient	2005	Summary Operations	2005	Health-related outcomes > Hospital inpatient > Summary Operations
12766	NO	N/A	20713	CAT-SIN	34029	-0.00317164	-0.0230601	0.0167168	0.757777	ORDERED-LOGISTIC	Liking for salad leaves	1039	Online follow-up		Food (and other) preferences		Food (and other) preferences	1039	Online follow-up > Food (and other) preferences
12767	NO	N/A	132086	DATE	110432/1153(111585)	-0.00916267	-0.06797	0.0485436	0.757848	LOGISTIC-BINARY	Date N47 first reported (redundant prepuce, phimosis and paraphimosis)	2414	Health-related outcomes		First occurrences		First occurrences	2414	Health-related outcomes > First occurrences > Genitourinary system disorders
12768	NO	N/A	41272#T081	CAT-MUL	111568/17(111585)	-0.0775043	-0.615193	0.378354	0.757881	LOGISTIC-BINARY	Operative procedures - OPCS4: T08.1 Resection of rib and open drainage of pleural cavity	100091	Health-related outcomes	2000	Hospital inpatient	2005	Summary Operations	2005	Health-related outcomes > Hospital inpatient > Summary Operations
12769	NO	N/A	41210#X904	CAT-MUL	111314/271(111585)	0.018542	-0.101738	0.134208	0.757917	LOGISTIC-BINARY	Operative procedures - secondary OPCS4: X90.4 Intravenous nutrition Band 1	100091	Health-related outcomes	2000	Hospital inpatient	2005	Summary Operations	2005	Health-related outcomes > Hospital inpatient > Summary Operations
12770	NO	N/A	41272#A528	CAT-MUL	111384/201(111585)	-0.0220049	-0.165381	0.114816	0.758028	LOGISTIC-BINARY	Operative procedures - OPCS4: A52.8 Other specified therapeutic epidural injection	100091	Health-related outcomes	2000	Hospital inpatient	2005	Summary Operations	2005	Health-related outcomes > Hospital inpatient > Summary Operations
12771	NO	N/A	41272#U541	CAT-MUL	111546/39(111585)	0.0480888	-0.27441	0.339889	0.758055	LOGISTIC-BINARY	Operative procedures - OPCS4: U54.1 Delivery of rehabilitation for acute cardiac disorders	100091	Health-related outcomes	2000	Hospital inpatient	2005	Summary Operations	2005	Health-related outcomes > Hospital inpatient > Summary Operations
12772	NO	N/A	41272#X384	CAT-MUL	111056/529(111585)	0.0134053	-0.0731056	0.0975403	0.758066	LOGISTIC-BINARY	Operative procedures - OPCS4: X38.4 Subcutaneous chemotherapy	100091	Health-related outcomes	2000	Hospital inpatient	2005	Summary Operations	2005	Health-related outcomes > Hospital inpatient > Summary Operations
12773	NO	N/A	41272#L394	CAT-MUL	111542/43(111585)	-0.048148	-0.371348	0.243456	0.758079	LOGISTIC-BINARY	Operative procedures - OPCS4: L39.4 Arteriography of subclavian artery	100091	Health-related outcomes	2000	Hospital inpatient	2005	Summary Operations	2005	Health-related outcomes > Hospital inpatient > Summary Operations
12774	NO	N/A	41210#K753	CAT-MUL	111553/32(111585)	0.0527099	-0.302506	0.371496	0.758102	LOGISTIC-BINARY	Operative procedures - secondary OPCS4: K75.3 Percutaneous transluminal balloon angioplasty and insertion of 1-2 stents into coronary artery	100091	Health-related outcomes	2000	Hospital inpatient	2005	Summary Operations	2005	Health-related outcomes > Hospital inpatient > Summary Operations
12775	NO	N/A	41200#T309	CAT-MUL	111482/103(111585)	-0.0308619	-0.234059	0.15943	0.758179	LOGISTIC-BINARY	Operative procedures - main OPCS4: T30.9 Unspecified opening of abdomen	100091	Health-related outcomes	2000	Hospital inpatient	2005	Summary Operations	2005	Health-related outcomes > Hospital inpatient > Summary Operations
12776	NO	N/A	41272#G431	CAT-MUL	111440/145(111585)	-0.025893	-0.195466	0.134565	0.758186	LOGISTIC-BINARY	Operative procedures - OPCS4: G43.1 Fibreoptic endoscopic snare resection of lesion of upper gastrointestinal tract	100091	Health-related outcomes	2000	Hospital inpatient	2005	Summary Operations	2005	Health-related outcomes > Hospital inpatient > Summary Operations
12777	NO	N/A	20003#1140880092	CAT-MUL	111554/11(111565)	0.0886854	-0.535515	0.609017	0.758323	LOGISTIC-BINARY	Treatment/medication code: neotigason 10mg capsule	100000	UK Biobank Assessment Centre	100071	Verbal interview	100075	Medications	100075	UK Biobank Assessment Centre > Verbal interview > Medications
12778	NO	N/A	41200#E027	CAT-MUL	111574/11(111585)	0.0885863	-0.535116	0.609572	0.758555	LOGISTIC-BINARY	Operative procedures - main OPCS4: E02.7 Alar reconstruction with cartilage graft	100091	Health-related outcomes	2000	Hospital inpatient	2005	Summary Operations	2005	Health-related outcomes > Hospital inpatient > Summary Operations
12779	NO	N/A	41200#X907	CAT-MUL	111555/30(111585)	0.0544526	-0.314593	0.383762	0.75875	LOGISTIC-BINARY	Operative procedures - main OPCS4: X90.7 Myelodysplastic syndrome drugs Band 1	100091	Health-related outcomes	2000	Hospital inpatient	2005	Summary Operations	2005	Health-related outcomes > Hospital inpatient > Summary Operations
12780	NO	N/A	41272#X907	CAT-MUL	111555/30(111585)	0.0544526	-0.314593	0.383762	0.75875	LOGISTIC-BINARY	Operative procedures - OPCS4: X90.7 Myelodysplastic syndrome drugs Band 1	100091	Health-related outcomes	2000	Hospital inpatient	2005	Summary Operations	2005	Health-related outcomes > Hospital inpatient > Summary Operations
12781	NO	N/A	90148	CONTINUOUS	20923	-0.0115344	-0.0121503	-0.0109184	0.758851	ORDERED-LOGISTIC	Fraction acceleration <= 1000 milli-gravities	100088	Additional exposures	1008	Physical activity measurement	1010	Acceleration intensity distribution	1010	Additional exposures > Physical activity measurement > Acceleration intensity distribution
12782	NO	N/A	41200#V194	CAT-MUL	111573/12(111585)	-0.0950782	-0.771061	0.456396	0.758853	LOGISTIC-BINARY	Operative procedures - main OPCS4: V19.4 Biopsy of lesion of mandible	100091	Health-related outcomes	2000	Hospital inpatient	2005	Summary Operations	2005	Health-related outcomes > Hospital inpatient > Summary Operations
12783	NO	N/A	41273#6811	CAT-MUL	111554/31(111585)	-0.0577845	-0.450823	0.291027	0.759098	LOGISTIC-BINARY	Operative procedures - OPCS3: 681.1 Salpingo-oophorectomy : unilateral	100091	Health-related outcomes	2000	Hospital inpatient	2005	Summary Operations	2005	Health-related outcomes > Hospital inpatient > Summary Operations
12784	NO	N/A	41272#M309	CAT-MUL	111314/271(111585)	0.0184492	-0.10184	0.134131	0.759116	LOGISTIC-BINARY	Operative procedures - OPCS4: M30.9 Unspecified diagnostic endoscopic examination of ureter	100091	Health-related outcomes	2000	Hospital inpatient	2005	Summary Operations	2005	Health-related outcomes > Hospital inpatient > Summary Operations
12785	NO	N/A	20004#1594	CAT-MUL	111380/185(111565)	0.0224281	-0.124527	0.162658	0.759308	LOGISTIC-BINARY	Operation code: removal of benign skin lesion	100000	UK Biobank Assessment Centre	100071	Verbal interview	100076	Operations	100076	UK Biobank Assessment Centre > Verbal interview > Operations
12786	NO	N/A	41200#T525	CAT-MUL	110782/803(111585)	0.0107804	-0.0589871	0.0789896	0.759334	LOGISTIC-BINARY	Operative procedures - main OPCS4: T52.5 Digital fasciectomy	100091	Health-related outcomes	2000	Hospital inpatient	2005	Summary Operations	2005	Health-related outcomes > Hospital inpatient > Summary Operations
12787	NO	N/A	41210#W923	CAT-MUL	111560/25(111585)	-0.0637331	-0.501863	0.318321	0.759382	LOGISTIC-BINARY	Operative procedures - secondary OPCS4: W92.3 Examination of joint under image intensifier	100091	Health-related outcomes	2000	Hospital inpatient	2005	Summary Operations	2005	Health-related outcomes > Hospital inpatient > Summary Operations
12788	NO	N/A	21076	CAT-SIN	3237/197(3434)	-0.0240897	-0.182092	0.126786	0.759573	LOGISTIC-BINARY	Vomiting when IBS symptoms first began	100089	Online follow-up	153	Digestive health	153	Digestive health	153	Online follow-up > Digestive health
12789	NO	N/A	41210#T209	CAT-MUL	111569/16(111585)	0.0730771	-0.436016	0.508809	0.759592	LOGISTIC-BINARY	Operative procedures - secondary OPCS4: T20.9 Unspecified primary repair of inguinal hernia	100091	Health-related outcomes	2000	Hospital inpatient	2005	Summary Operations	2005	Health-related outcomes > Hospital inpatient > Summary Operations
12790	NO	N/A	41200#X405	CAT-MUL	111573/12(111585)	0.0849082	-0.513041	0.588385	0.759751	LOGISTIC-BINARY	Operative procedures - main OPCS4: X40.5 Automated peritoneal dialysis	100091	Health-related outcomes	2000	Hospital inpatient	2005	Summary Operations	2005	Health-related outcomes > Hospital inpatient > Summary Operations
12791	NO	N/A	41272#S555	CAT-MUL	111575/10(111585)	0.0923108	-0.564898	0.63547	0.759793	LOGISTIC-BINARY	Operative procedures - OPCS4: S55.5 Attention to dressing of burnt skin NEC	100091	Health-related outcomes	2000	Hospital inpatient	2005	Summary Operations	2005	Health-related outcomes > Hospital inpatient > Summary Operations
12792	NO	N/A	2794	INTEGER	36009	-0.0014671	-0.0108763	0.00794208	0.759901	LINEAR	Age started oral contraceptive pill	100000	UK Biobank Assessment Centre	100025	Touchscreen	100068	Sex-specific factors	100069	UK Biobank Assessment Centre > Touchscreen > Sex-specific factors > Female-specific factors
12793	NO	N/A	41210#M536	CAT-MUL	111535/50(111585)	0.0426078	-0.243661	0.304621	0.759987	LOGISTIC-BINARY	Operative procedures - secondary OPCS4: M53.6 Introduction of transobturator tape	100091	Health-related outcomes	2000	Hospital inpatient	2005	Summary Operations	2005	Health-related outcomes > Hospital inpatient > Summary Operations
12794	NO	N/A	22601#11133201	CAT-MUL	23311/335(23646)	-0.0169195	-0.12759	0.0897063	0.760085	LOGISTIC-BINARY	Job coding: senior official in local government including parish or town or county chief clerk, chief or superintendent rate collector, chief executive or director, councillor	100089	Online follow-up	123	Work environment	130	Employment history	130	Online follow-up > Work environment > Employment history
12795	NO	N/A	22617#1113	CAT-MUL	23311/335(23646)	-0.0169195	-0.12759	0.0897063	0.760085	LOGISTIC-BINARY	Job code - historical: Senior officials in local government	100089	Online follow-up	123	Work environment	130	Employment history	130	Online follow-up > Work environment > Employment history
12796	NO	N/A	41272#S079	CAT-MUL	111508/77(111585)	0.0342398	-0.193878	0.246532	0.760107	LOGISTIC-BINARY	Operative procedures - OPCS4: S07.9 Unspecified photodynamic therapy of skin	100091	Health-related outcomes	2000	Hospital inpatient	2005	Summary Operations	2005	Health-related outcomes > Hospital inpatient > Summary Operations
12797	NO	N/A	22601#11363057	CAT-MUL	23339/307(23646)	0.0173044	-0.0959342	0.126363	0.760127	LOGISTIC-BINARY	Job coding: ict or it manager, systems/data processing manager, telecom manager	100089	Online follow-up	123	Work environment	130	Employment history	130	Online follow-up > Work environment > Employment history
12798	NO	N/A	22617#1136	CAT-MUL	23339/307(23646)	0.0173044	-0.0959342	0.126363	0.760127	LOGISTIC-BINARY	Job code - historical: Information and communication technology managers	100089	Online follow-up	123	Work environment	130	Employment history	130	Online follow-up > Work environment > Employment history
12799	NO	N/A	20003#1140873476	CAT-MUL	111531/34(111565)	-0.0538069	-0.420922	0.272936	0.760154	LOGISTIC-BINARY	Treatment/medication code: tetralysal 300 capsule	100000	UK Biobank Assessment Centre	100071	Verbal interview	100075	Medications	100075	UK Biobank Assessment Centre > Verbal interview > Medications
12800	NO	N/A	41272#T812	CAT-MUL	111558/27(111585)	0.0569028	-0.332505	0.402432	0.760254	LOGISTIC-BINARY	Operative procedures - OPCS4: T81.2 Biopsy of neuromuscular junction	100091	Health-related outcomes	2000	Hospital inpatient	2005	Summary Operations	2005	Health-related outcomes > Hospital inpatient > Summary Operations
12801	NO	N/A	131926	DATE	110098/1487(111585)	-0.00802141	-0.0599843	0.0430828	0.760283	LOGISTIC-BINARY	Date M53 first reported (other dorsopathies, not elsewhere classified)	2413	Health-related outcomes		First occurrences		First occurrences	2413	Health-related outcomes > First occurrences > Musculoskeletal system and connective tissue disorders
12802	NO	N/A	41272#G763	CAT-MUL	111558/27(111585)	0.0567566	-0.331836	0.401342	0.760288	LOGISTIC-BINARY	Operative procedures - OPCS4: G76.3 Open relief of obstruction of ileum NEC	100091	Health-related outcomes	2000	Hospital inpatient	2005	Summary Operations	2005	Health-related outcomes > Hospital inpatient > Summary Operations
12803	NO	N/A	41272#C353	CAT-MUL	111514/71(111585)	-0.0369902	-0.284524	0.191735	0.76029	LOGISTIC-BINARY	Operative procedures - OPCS4: C35.3 Insertion of adjustable suture into muscle of eye	100091	Health-related outcomes	2000	Hospital inpatient	2005	Summary Operations	2005	Health-related outcomes > Hospital inpatient > Summary Operations
12804	NO	N/A	41272#C061	CAT-MUL	111556/29(111585)	-0.0584471	-0.459956	0.295464	0.760544	LOGISTIC-BINARY	Operative procedures - OPCS4: C06.1 Biopsy of lesion of orbit	100091	Health-related outcomes	2000	Hospital inpatient	2005	Summary Operations	2005	Health-related outcomes > Hospital inpatient > Summary Operations
12805	NO	N/A	41272#W283	CAT-MUL	109771/1814(111585)	0.00721185	-0.0395295	0.0532656	0.760613	LOGISTIC-BINARY	Operative procedures - OPCS4: W28.3 Removal of internal fixation from bone NEC	100091	Health-related outcomes	2000	Hospital inpatient	2005	Summary Operations	2005	Health-related outcomes > Hospital inpatient > Summary Operations
12806	NO	N/A	27817	CONTINUOUS	15498	0.00245205	-0.0133258	0.0182299	0.760658	LINEAR	Macular thickness at the outer superior subfield (right)	100078	Assessment Centre	100079	Physical measures	100079	Physical measures	100079	Assessment Centre > Physical measures > Eye measures > Retinal optical coherence tomography > Derived OCT measures
12807	NO	N/A	41210#Z648	CAT-MUL	111569/16(111585)	0.0734139	-0.439502	0.513921	0.760712	LOGISTIC-BINARY	Operative procedures - secondary OPCS4: Z64.8 Specified bone of face NEC	100091	Health-related outcomes	2000	Hospital inpatient	2005	Summary Operations	2005	Health-related outcomes > Hospital inpatient > Summary Operations
12808	NO	N/A	41272#Z648	CAT-MUL	111569/16(111585)	0.0734139	-0.439502	0.513921	0.760712	LOGISTIC-BINARY	Operative procedures - OPCS4: Z64.8 Specified bone of face NEC	100091	Health-related outcomes	2000	Hospital inpatient	2005	Summary Operations	2005	Health-related outcomes > Hospital inpatient > Summary Operations
12809	NO	N/A	41245#1550	CAT-MUL	109989/1015(111004)	-0.00966582	-0.0725328	0.0519279	0.760757	LOGISTIC-BINARY	Main speciality of consultant (recoded): Nursing episode	100091	Health-related outcomes	2000	Hospital inpatient	2001	Summary Administration	2001	Health-related outcomes > Hospital inpatient > Summary Administration
12810	NO	N/A	130872	DATE	111533/52(111585)	0.041166	-0.236342	0.2954	0.760883	LOGISTIC-BINARY	Date F19 first reported (mental and behavioural disorders due to multiple drug use and use of other psychoactive substances)	2405	Health-related outcomes		First occurrences		First occurrences	2405	Health-related outcomes > First occurrences > Mental and behavioural disorders
12811	NO	N/A	41200#H093	CAT-MUL	111515/70(111585)	0.0356704	-0.203297	0.257232	0.760937	LOGISTIC-BINARY	Operative procedures - main OPCS4: H09.3 Left hemicolectomy and anastomosis NEC	100091	Health-related outcomes	2000	Hospital inpatient	2005	Summary Operations	2005	Health-related outcomes > Hospital inpatient > Summary Operations
12812	NO	N/A	41272#C311	CAT-MUL	111529/56(111585)	0.0399148	-0.22885	0.287011	0.761044	LOGISTIC-BINARY	Operative procedures - OPCS4: C31.1 Recession of medial rectus muscle and resection of lateral rectus muscle of eye	100091	Health-related outcomes	2000	Hospital inpatient	2005	Summary Operations	2005	Health-related outcomes > Hospital inpatient > Summary Operations
12813	NO	N/A	40011#8077	CAT-MUL	111411/174(111585)	0.0229548	-0.128758	0.167531	0.761165	LOGISTIC-BINARY	Histology of cancer tumour: Squamous intraepithelial neoplasia, grade III	100091	Health-related outcomes	100092	Cancer register	100092	Cancer register	100092	Health-related outcomes > Cancer register
12814	NO	N/A	41200#V433	CAT-MUL	111574/11(111585)	-0.09589	-0.786717	0.465274	0.761178	LOGISTIC-BINARY	Operative procedures - main OPCS4: V43.3 Excision of lesion of lumbar vertebra	100091	Health-related outcomes	2000	Hospital inpatient	2005	Summary Operations	2005	Health-related outcomes > Hospital inpatient > Summary Operations
12815	NO	N/A	41200#W788	CAT-MUL	111556/29(111585)	0.0551584	-0.322836	0.392104	0.76118	LOGISTIC-BINARY	Operative procedures - main OPCS4: W78.8 Other specified release of contracture of joint	100091	Health-related outcomes	2000	Hospital inpatient	2005	Summary Operations	2005	Health-related outcomes > Hospital inpatient > Summary Operations
12816	NO	N/A	41210#Q188	CAT-MUL	111309/276(111585)	0.0183557	-0.102374	0.134563	0.761246	LOGISTIC-BINARY	Operative procedures - secondary OPCS4: Q18.8 Other specified diagnostic endoscopic examination of uterus	100091	Health-related outcomes	2000	Hospital inpatient	2005	Summary Operations	2005	Health-related outcomes > Hospital inpatient > Summary Operations
12817	NO	N/A	41210#T141	CAT-MUL	111559/26(111585)	-0.0611422	-0.48441	0.309566	0.761522	LOGISTIC-BINARY	Operative procedures - secondary OPCS4: T14.1 Percutaneous biopsy of lesion of pleura	100091	Health-related outcomes	2000	Hospital inpatient	2005	Summary Operations	2005	Health-related outcomes > Hospital inpatient > Summary Operations
12818	NO	N/A	41210#Y748	CAT-MUL	111563/22(111585)	0.0624678	-0.370425	0.441855	0.76156	LOGISTIC-BINARY	Operative procedures - secondary OPCS4: Y74.8 Other specified minimal access to thoracic cavity	100091	Health-related outcomes	2000	Hospital inpatient	2005	Summary Operations	2005	Health-related outcomes > Hospital inpatient > Summary Operations
12819	NO	N/A	41272#Y748	CAT-MUL	111563/22(111585)	0.0624678	-0.370425	0.441855	0.76156	LOGISTIC-BINARY	Operative procedures - OPCS4: Y74.8 Other specified minimal access to thoracic cavity	100091	Health-related outcomes	2000	Hospital inpatient	2005	Summary Operations	2005	Health-related outcomes > Hospital inpatient > Summary Operations
12820	NO	N/A	41272#S111	CAT-MUL	111529/56(111585)	-0.0414349	-0.321945	0.215092	0.761729	LOGISTIC-BINARY	Operative procedures - OPCS4: S11.1 Cauterisation of lesion of skin NEC	100091	Health-related outcomes	2000	Hospital inpatient	2005	Summary Operations	2005	Health-related outcomes > Hospital inpatient > Summary Operations
12821	NO	N/A	20003#1140888098	CAT-MUL	110853/712(111565)	0.0113332	-0.0628468	0.0837468	0.761802	LOGISTIC-BINARY	Treatment/medication code: fluticasone	100000	UK Biobank Assessment Centre	100071	Verbal interview	100075	Medications	100075	UK Biobank Assessment Centre > Verbal interview > Medications
12822	NO	N/A	5157	CONTINUOUS	12605	0.00270769	-0.014802	0.0202173	0.761805	LINEAR	6mm asymmetry index (left)	100000	UK Biobank Assessment Centre	100006	Physical measures	100013	Eye measures	100014	UK Biobank Assessment Centre > Physical measures > Eye measures > Autorefraction
12823	NO	N/A	41200#K615	CAT-MUL	111568/17(111585)	0.0704582	-0.422022	0.497549	0.761873	LOGISTIC-BINARY	Operative procedures - main OPCS4: K61.5 Implantation of single chamber cardiac pacemaker system	100091	Health-related outcomes	2000	Hospital inpatient	2005	Summary Operations	2005	Health-related outcomes > Hospital inpatient > Summary Operations
12824	NO	N/A	41272#V385	CAT-MUL	111529/56(111585)	-0.0414124	-0.322066	0.215224	0.761965	LOGISTIC-BINARY	Operative procedures - OPCS4: V38.5 Primary posterior interbody fusion of joint of lumbar spine	100091	Health-related outcomes	2000	Hospital inpatient	2005	Summary Operations	2005	Health-related outcomes > Hospital inpatient > Summary Operations
12825	NO	N/A	41200#M534	CAT-MUL	111575/10(111585)	-0.101762	-0.839741	0.494366	0.762043	LOGISTIC-BINARY	Operative procedures - main OPCS4: M53.4 Total removal of tension-free vaginal tape	100091	Health-related outcomes	2000	Hospital inpatient	2005	Summary Operations	2005	Health-related outcomes > Hospital inpatient > Summary Operations
12826	NO	N/A	20277#4111	CAT-MUL	41983/174(42157)	0.0227687	-0.128364	0.166714	0.762093	LOGISTIC-BINARY	Job code at visit: Civil Service executive officers	100000	UK Biobank Assessment Centre	100071	Verbal interview	100073	Employment	100073	UK Biobank Assessment Centre > Verbal interview > Employment
12827	NO	N/A	130014	DATE	111489/96(111585)	-0.0313982	-0.241954	0.165257	0.762119	LOGISTIC-BINARY	Date A07 first reported (other protozoal intestinal diseases)	2401	Health-related outcomes		First occurrences		First occurrences	2401	Health-related outcomes > First occurrences > Certain infectious and parasitic diseases
12828	NO	N/A	41272#S683	CAT-MUL	111547/38(111585)	-0.0504158	-0.396053	0.259532	0.762206	LOGISTIC-BINARY	Operative procedures - OPCS4: S68.3 Partial excision of nail NEC	100091	Health-related outcomes	2000	Hospital inpatient	2005	Summary Operations	2005	Health-related outcomes > Hospital inpatient > Summary Operations
12829	NO	N/A	41272#F168	CAT-MUL	111551/34(111585)	0.0505267	-0.295708	0.361777	0.762238	LOGISTIC-BINARY	Operative procedures - OPCS4: F16.8 Other specified other operations on tooth	100091	Health-related outcomes	2000	Hospital inpatient	2005	Summary Operations	2005	Health-related outcomes > Hospital inpatient > Summary Operations
12830	NO	N/A	22601#21212864	CAT-MUL	23617/29(23646)	0.0539917	-0.319649	0.383564	0.762263	LOGISTIC-BINARY	Job coding: mining engineer in mining, water or natural gas/oil	100089	Online follow-up	123	Work environment	130	Employment history	130	Online follow-up > Work environment > Employment history
12831	NO	N/A	22617#5215	CAT-MUL	23580/66(23646)	0.0361251	-0.208165	0.261202	0.762319	LOGISTIC-BINARY	Job code - historical: Welding trades	100089	Online follow-up	123	Work environment	130	Employment history	130	Online follow-up > Work environment > Employment history
12832	NO	N/A	41272#M302	CAT-MUL	111563/22(111585)	0.0625989	-0.372535	0.444479	0.762424	LOGISTIC-BINARY	Operative procedures - OPCS4: M30.2 Endoscopic catheterisation of ureter	100091	Health-related outcomes	2000	Hospital inpatient	2005	Summary Operations	2005	Health-related outcomes > Hospital inpatient > Summary Operations
12833	NO	N/A	41272#W815	CAT-MUL	111555/30(111585)	0.0538977	-0.317708	0.385686	0.762817	LOGISTIC-BINARY	Operative procedures - OPCS4: W81.5 Exploration of joint NEC	100091	Health-related outcomes	2000	Hospital inpatient	2005	Summary Operations	2005	Health-related outcomes > Hospital inpatient > Summary Operations
12834	NO	N/A	20004#1096	CAT-MUL	111183/382(111565)	0.0153241	-0.0858724	0.113266	0.762832	LOGISTIC-BINARY	Operation code: pacemaker/defibrillator insertion	100000	UK Biobank Assessment Centre	100071	Verbal interview	100076	Operations	100076	UK Biobank Assessment Centre > Verbal interview > Operations
12835	NO	N/A	120030	INTEGER	15998	-0.00655421	-0.0491884	0.03608	0.762947	ORDERED-LOGISTIC	Arm pain in last three months and rating of pain	154	Online follow-up		Experience of pain		Experience of pain	154	Online follow-up > Experience of pain
12836	NO	N/A	132448	DATE	111541/44(111585)	0.0444085	-0.259218	0.320757	0.763309	LOGISTIC-BINARY	Date Q10 first reported (congenital malformations of eyelid, lachrymal apparatus and orbit)	2417	Health-related outcomes		First occurrences		First occurrences	2417	Health-related outcomes > First occurrences > Congenital disruptions and chromosomal abnormalities
12837	NO	N/A	41210#F328	CAT-MUL	111558/27(111585)	0.056166	-0.333677	0.401621	0.763372	LOGISTIC-BINARY	Operative procedures - secondary OPCS4: F32.8 Other specified other operations on palate	100091	Health-related outcomes	2000	Hospital inpatient	2005	Summary Operations	2005	Health-related outcomes > Hospital inpatient > Summary Operations
12838	NO	N/A	25876	CONTINUOUS	7106	-0.00357128	-0.0268263	0.0196838	0.76339	LINEAR	Volume of grey matter in Occipital Pole (left)	1101	UK Biobank Assessment Centre		Imaging		Imaging	1101	UK Biobank Assessment Centre > Imaging > Brain MRI > T1 structural brain MRI > Regional grey matter volumes (FAST)
12839	NO	N/A	131702	DATE	101924/9661(111585)	0.00320216	-0.0177137	0.0239985	0.763467	LOGISTIC-BINARY	Date L03 first reported (cellulitis)	2412	Health-related outcomes		First occurrences		First occurrences	2412	Health-related outcomes > First occurrences > Skin and subcutaneous tissue disorders
12840	NO	N/A	22409	CONTINUOUS	5892	-0.00256646	-0.0192908	0.0141578	0.763553	LINEAR	Total thigh muscle volume	100000	UK Biobank Assessment Centre	100003	Imaging	105	Abdominal MRI	149	UK Biobank Assessment Centre > Imaging > Abdominal MRI > Abdominal composition
12841	NO	N/A	41272#X674	CAT-MUL	111529/56(111585)	-0.0412047	-0.322392	0.215918	0.763559	LOGISTIC-BINARY	Operative procedures - OPCS4: X67.4 Preparation for simple radiotherapy with imaging and dosimetry	100091	Health-related outcomes	2000	Hospital inpatient	2005	Summary Operations	2005	Health-related outcomes > Hospital inpatient > Summary Operations
12842	NO	N/A	41272#B354	CAT-MUL	111512/73(111585)	-0.0360935	-0.280962	0.190504	0.763665	LOGISTIC-BINARY	Operative procedures - OPCS4: B35.4 Plastic operations on nipple	100091	Health-related outcomes	2000	Hospital inpatient	2005	Summary Operations	2005	Health-related outcomes > Hospital inpatient > Summary Operations
12843	NO	N/A	41200#F444	CAT-MUL	111458/127(111585)	0.0263643	-0.150571	0.193587	0.763674	LOGISTIC-BINARY	Operative procedures - main OPCS4: F44.4 Excision of submandibular gland	100091	Health-related outcomes	2000	Hospital inpatient	2005	Summary Operations	2005	Health-related outcomes > Hospital inpatient > Summary Operations
12844	NO	N/A	20003#1140871188	CAT-MUL	111456/109(111565)	-0.0292117	-0.226218	0.155625	0.763968	LOGISTIC-BINARY	Treatment/medication code: etodolac	100000	UK Biobank Assessment Centre	100071	Verbal interview	100075	Medications	100075	UK Biobank Assessment Centre > Verbal interview > Medications
12845	NO	N/A	41246#1280	CAT-MUL	106136/217(106353)	-0.0206781	-0.158903	0.111489	0.764185	LOGISTIC-BINARY	Treatment speciality of consultant (recoded): Clinical pharmacology	100091	Health-related outcomes	2000	Hospital inpatient	2001	Summary Administration	2001	Health-related outcomes > Hospital inpatient > Summary Administration
12846	NO	N/A	21073	CAT-SIN	3251/145(3396)	0.0266558	-0.152344	0.196462	0.764197	LOGISTIC-BINARY	Fever when IBS symptoms first began	100089	Online follow-up	153	Digestive health	153	Digestive health	153	Online follow-up > Digestive health
12847	NO	N/A	41249#2008	CAT-MUL	111192/149(111341)	-0.0249232	-0.192339	0.133737	0.76424	LOGISTIC-BINARY	Methods of admission to hospital (recoded): Emergency admission: Road traffic accident	100091	Health-related outcomes	2000	Hospital inpatient	2001	Summary Administration	2001	Health-related outcomes > Hospital inpatient > Summary Administration
12848	NO	N/A	41272#E278	CAT-MUL	111569/16(111585)	-0.0777582	-0.634017	0.391087	0.764283	LOGISTIC-BINARY	Operative procedures - OPCS4: E27.8 Other specified other operations on pharynx	100091	Health-related outcomes	2000	Hospital inpatient	2005	Summary Operations	2005	Health-related outcomes > Hospital inpatient > Summary Operations
12849	NO	N/A	41210#Z407	CAT-MUL	111554/31(111585)	-0.0552914	-0.440383	0.285876	0.764307	LOGISTIC-BINARY	Operative procedures - secondary OPCS4: Z40.7 Artery NEC	100091	Health-related outcomes	2000	Hospital inpatient	2005	Summary Operations	2005	Health-related outcomes > Hospital inpatient > Summary Operations
12850	NO	N/A	41272#Z407	CAT-MUL	111554/31(111585)	-0.0552914	-0.440383	0.285876	0.764307	LOGISTIC-BINARY	Operative procedures - OPCS4: Z40.7 Artery NEC	100091	Health-related outcomes	2000	Hospital inpatient	2005	Summary Operations	2005	Health-related outcomes > Hospital inpatient > Summary Operations
12851	NO	N/A	41246#1010	CAT-MUL	106270/66(106336)	0.036298	-0.210721	0.264962	0.764344	LOGISTIC-BINARY	Treatment speciality of consultant (recoded): Acute medicine	100091	Health-related outcomes	2000	Hospital inpatient	2001	Summary Administration	2001	Health-related outcomes > Hospital inpatient > Summary Administration
12852	NO	N/A	22601#35132647	CAT-MUL	23579/67(23646)	-0.0368155	-0.288637	0.193984	0.76439	LOGISTIC-BINARY	Job coding: ship, merchant navy or hovercraft captain/officer/navigator, master mariner, skipper	100089	Online follow-up	123	Work environment	130	Employment history	130	Online follow-up > Work environment > Employment history
12853	NO	N/A	41210#Y011	CAT-MUL	111575/10(111585)	0.0901481	-0.567156	0.629365	0.764522	LOGISTIC-BINARY	Operative procedures - secondary OPCS4: Y01.1 Autoreplacement of organ NOC	100091	Health-related outcomes	2000	Hospital inpatient	2005	Summary Operations	2005	Health-related outcomes > Hospital inpatient > Summary Operations
12854	NO	N/A	41272#Y011	CAT-MUL	111575/10(111585)	0.0901481	-0.567156	0.629365	0.764522	LOGISTIC-BINARY	Operative procedures - OPCS4: Y01.1 Autoreplacement of organ NOC	100091	Health-related outcomes	2000	Hospital inpatient	2005	Summary Operations	2005	Health-related outcomes > Hospital inpatient > Summary Operations
12855	NO	N/A	41200#L264	CAT-MUL	111440/145(111585)	-0.025102	-0.194158	0.134875	0.764669	LOGISTIC-BINARY	Operative procedures - main OPCS4: L26.4 Aortography	100091	Health-related outcomes	2000	Hospital inpatient	2005	Summary Operations	2005	Health-related outcomes > Hospital inpatient > Summary Operations
12856	NO	N/A	41200#T148	CAT-MUL	111571/14(111585)	0.0769868	-0.473737	0.544688	0.764678	LOGISTIC-BINARY	Operative procedures - main OPCS4: T14.8 Other specified other operations on pleura	100091	Health-related outcomes	2000	Hospital inpatient	2005	Summary Operations	2005	Health-related outcomes > Hospital inpatient > Summary Operations
12857	NO	N/A	41210#W858	CAT-MUL	111518/67(111585)	-0.0372625	-0.291856	0.197404	0.764798	LOGISTIC-BINARY	Operative procedures - secondary OPCS4: W85.8 Other specified therapeutic endoscopic operations on cavity of knee joint	100091	Health-related outcomes	2000	Hospital inpatient	2005	Summary Operations	2005	Health-related outcomes > Hospital inpatient > Summary Operations
12858	NO	N/A	20003#1140864232	CAT-MUL	111554/11(111565)	-0.0942781	-0.783155	0.467655	0.764852	LOGISTIC-BINARY	Treatment/medication code: provera 2.5mg tablet	100000	UK Biobank Assessment Centre	100071	Verbal interview	100075	Medications	100075	UK Biobank Assessment Centre > Verbal interview > Medications
12859	NO	N/A	22601#52412543	CAT-MUL	23514/132(23646)	-0.0261964	-0.203445	0.140528	0.765023	LOGISTIC-BINARY	Job coding: electrician, electrical fitter	100089	Online follow-up	123	Work environment	130	Employment history	130	Online follow-up > Work environment > Employment history
12860	NO	N/A	23065	CAT-SIN	125/2068(2193)	0.0282952	-0.152689	0.219184	0.765135	LOGISTIC-BINARY	BKV seropositivity for Human Polyomavirus BKV	100078	Biological samples	100079	Assay results	100080	Blood assays	51428	Biological samples > Assay results > Blood assays > Infectious Diseases
12861	NO	N/A	41210#Z902	CAT-MUL	111353/232(111585)	0.0195028	-0.111316	0.144922	0.765289	LOGISTIC-BINARY	Operative procedures - secondary OPCS4: Z90.2 Hip NEC	100091	Health-related outcomes	2000	Hospital inpatient	2005	Summary Operations	2005	Health-related outcomes > Hospital inpatient > Summary Operations
12862	NO	N/A	41272#Z902	CAT-MUL	111353/232(111585)	0.0195028	-0.111316	0.144922	0.765289	LOGISTIC-BINARY	Operative procedures - OPCS4: Z90.2 Hip NEC	100091	Health-related outcomes	2000	Hospital inpatient	2005	Summary Operations	2005	Health-related outcomes > Hospital inpatient > Summary Operations
12863	NO	N/A	40013#1727	CAT-MUL	111504/81(111585)	-0.0339522	-0.265493	0.18116	0.76532	LOGISTIC-BINARY	Type of cancer: ICD9: 1727 Malignant melanoma of lower limb, including hip	100091	Health-related outcomes	100092	Cancer register	100092	Cancer register	100092	Health-related outcomes > Cancer register
12864	NO	N/A	41200#W829	CAT-MUL	111565/20(111585)	-0.0693955	-0.562353	0.355278	0.765372	LOGISTIC-BINARY	Operative procedures - main OPCS4: W82.9 Unspecified therapeutic endoscopic operations on semilunar cartilage	100091	Health-related outcomes	2000	Hospital inpatient	2005	Summary Operations	2005	Health-related outcomes > Hospital inpatient > Summary Operations
12865	NO	N/A	41210#Z385	CAT-MUL	111110/475(111585)	-0.0137753	-0.10574	0.0754461	0.765612	LOGISTIC-BINARY	Operative procedures - secondary OPCS4: Z38.5 Superficial femoral artery	100091	Health-related outcomes	2000	Hospital inpatient	2005	Summary Operations	2005	Health-related outcomes > Hospital inpatient > Summary Operations
12866	NO	N/A	41272#Z385	CAT-MUL	111110/475(111585)	-0.0137753	-0.10574	0.0754461	0.765612	LOGISTIC-BINARY	Operative procedures - OPCS4: Z38.5 Superficial femoral artery	100091	Health-related outcomes	2000	Hospital inpatient	2005	Summary Operations	2005	Health-related outcomes > Hospital inpatient > Summary Operations
12867	NO	N/A	130996	DATE	111568/17(111585)	0.069732	-0.4268	0.498226	0.765713	LOGISTIC-BINARY	Date G02 first reported (meningitis in other infectious and parasitic diseases classified elsewhere)	2406	Health-related outcomes		First occurrences		First occurrences	2406	Health-related outcomes > First occurrences > Nervous system disorders
12868	NO	N/A	131626	DATE	110776/809(111585)	-0.0105717	-0.0809477	0.0582072	0.76579	LOGISTIC-BINARY	Date K50 first reported (crohn's disease [regional enteritis])	2411	Health-related outcomes		First occurrences		First occurrences	2411	Health-related outcomes > First occurrences > Digestive system disorders
12869	NO	N/A	41272#M137	CAT-MUL	111562/23(111585)	0.0601358	-0.363601	0.432836	0.765825	LOGISTIC-BINARY	Operative procedures - OPCS4: M13.7 Percutaneous radiofrequency ablation of lesion of kidney	100091	Health-related outcomes	2000	Hospital inpatient	2005	Summary Operations	2005	Health-related outcomes > Hospital inpatient > Summary Operations
12870	NO	N/A	41200#H443	CAT-MUL	111541/44(111585)	0.0439365	-0.25989	0.320386	0.765862	LOGISTIC-BINARY	Operative procedures - main OPCS4: H44.3 Manual evacuation of impacted faeces from rectum	100091	Health-related outcomes	2000	Hospital inpatient	2005	Summary Operations	2005	Health-related outcomes > Hospital inpatient > Summary Operations
12871	NO	N/A	41272#D088	CAT-MUL	111564/21(111585)	-0.0673729	-0.54675	0.346035	0.765872	LOGISTIC-BINARY	Operative procedures - OPCS4: D08.8 Other specified other operations on external auditory canal	100091	Health-related outcomes	2000	Hospital inpatient	2005	Summary Operations	2005	Health-related outcomes > Hospital inpatient > Summary Operations
12872	NO	N/A	41200#G211	CAT-MUL	111173/412(111585)	0.0145644	-0.0828622	0.108958	0.765893	LOGISTIC-BINARY	Operative procedures - main OPCS4: G21.1 Intubation of oesophagus for pH manometry	100091	Health-related outcomes	2000	Hospital inpatient	2005	Summary Operations	2005	Health-related outcomes > Hospital inpatient > Summary Operations
12873	NO	N/A	41210#H333	CAT-MUL	111575/10(111585)	-0.0995555	-0.83552	0.492208	0.766021	LOGISTIC-BINARY	Operative procedures - secondary OPCS4: H33.3 Anterior resection of rectum and anastomosis of colon to rectum using staples	100091	Health-related outcomes	2000	Hospital inpatient	2005	Summary Operations	2005	Health-related outcomes > Hospital inpatient > Summary Operations
12874	NO	N/A	22601#42143301	CAT-MUL	23603/43(23646)	0.0454706	-0.270211	0.331786	0.766378	LOGISTIC-BINARY	Job coding: company secretary, club secretary	100089	Online follow-up	123	Work environment	130	Employment history	130	Online follow-up > Work environment > Employment history
12875	NO	N/A	22617#4214	CAT-MUL	23603/43(23646)	0.0454706	-0.270211	0.331786	0.766378	LOGISTIC-BINARY	Job code - historical: Company secretaries	100089	Online follow-up	123	Work environment	130	Employment history	130	Online follow-up > Work environment > Employment history
12876	NO	N/A	20003#1141179992	CAT-MUL	111471/94(111565)	-0.0311893	-0.244312	0.167819	0.76638	LOGISTIC-BINARY	Treatment/medication code: dovobet ointment	100000	UK Biobank Assessment Centre	100071	Verbal interview	100075	Medications	100075	UK Biobank Assessment Centre > Verbal interview > Medications
12877	NO	N/A	41200#D072	CAT-MUL	111527/58(111585)	-0.039864	-0.315115	0.212394	0.766474	LOGISTIC-BINARY	Operative procedures - main OPCS4: D07.2 Removal of wax from external auditory canal NEC	100091	Health-related outcomes	2000	Hospital inpatient	2005	Summary Operations	2005	Health-related outcomes > Hospital inpatient > Summary Operations
12878	NO	N/A	20003#1141164276	CAT-MUL	111429/136(111565)	0.0251759	-0.145735	0.18696	0.766501	LOGISTIC-BINARY	Treatment/medication code: nebivolol	100000	UK Biobank Assessment Centre	100071	Verbal interview	100075	Medications	100075	UK Biobank Assessment Centre > Verbal interview > Medications
12879	NO	N/A	41210#J132	CAT-MUL	111525/60(111585)	-0.0390259	-0.308464	0.207959	0.766512	LOGISTIC-BINARY	Operative procedures - secondary OPCS4: J13.2 Percutaneous biopsy of lesion of liver NEC	100091	Health-related outcomes	2000	Hospital inpatient	2005	Summary Operations	2005	Health-related outcomes > Hospital inpatient > Summary Operations
12880	NO	N/A	120052	CAT-SIN	14219/1719(15938)	-0.00795484	-0.0608373	0.044193	0.766519	LOGISTIC-BINARY	Itching present in pain that bothers the most	154	Online follow-up		Experience of pain		Experience of pain	154	Online follow-up > Experience of pain
12881	NO	N/A	41210#C553	CAT-MUL	111507/78(111585)	0.0329573	-0.19275	0.243234	0.766561	LOGISTIC-BINARY	Operative procedures - secondary OPCS4: C55.3 Drainage of subretinal fluid through sclera	100091	Health-related outcomes	2000	Hospital inpatient	2005	Summary Operations	2005	Health-related outcomes > Hospital inpatient > Summary Operations
12882	NO	N/A	41272#T673	CAT-MUL	111547/38(111585)	0.0468287	-0.279359	0.341444	0.766581	LOGISTIC-BINARY	Operative procedures - OPCS4: T67.3 Primary repair of tendon using permanent prosthesis	100091	Health-related outcomes	2000	Hospital inpatient	2005	Summary Operations	2005	Health-related outcomes > Hospital inpatient > Summary Operations
12883	NO	N/A	41200#T523	CAT-MUL	111558/27(111585)	0.0554891	-0.334889	0.401786	0.766589	LOGISTIC-BINARY	Operative procedures - main OPCS4: T52.3 Plantar fasciectomy	100091	Health-related outcomes	2000	Hospital inpatient	2005	Summary Operations	2005	Health-related outcomes > Hospital inpatient > Summary Operations
12884	NO	N/A	22601#32143084	CAT-MUL	23612/34(23646)	0.0501265	-0.300928	0.363956	0.766615	LOGISTIC-BINARY	Job coding: medical radiographer, x-ray operator, sonographer	100089	Online follow-up	123	Work environment	130	Employment history	130	Online follow-up > Work environment > Employment history
12885	NO	N/A	22617#3214	CAT-MUL	23612/34(23646)	0.0501265	-0.300928	0.363956	0.766615	LOGISTIC-BINARY	Job code - historical: Medical radiographers	100089	Online follow-up	123	Work environment	130	Employment history	130	Online follow-up > Work environment > Employment history
12886	NO	N/A	41210#E251	CAT-MUL	111468/117(111585)	-0.0278727	-0.217806	0.150794	0.766635	LOGISTIC-BINARY	Operative procedures - secondary OPCS4: E25.1 Diagnostic endoscopic examination of nasopharynx and biopsy of lesion of nasopharynx	100091	Health-related outcomes	2000	Hospital inpatient	2005	Summary Operations	2005	Health-related outcomes > Hospital inpatient > Summary Operations
12887	NO	N/A	41272#D038	CAT-MUL	111556/29(111585)	-0.0565451	-0.455118	0.295518	0.766665	LOGISTIC-BINARY	Operative procedures - OPCS4: D03.8 Other specified plastic operations on external ear	100091	Health-related outcomes	2000	Hospital inpatient	2005	Summary Operations	2005	Health-related outcomes > Hospital inpatient > Summary Operations
12888	NO	N/A	41272#Q555	CAT-MUL	111475/110(111585)	0.0282185	-0.164064	0.20921	0.766669	LOGISTIC-BINARY	Operative procedures - OPCS4: Q55.5 Transvaginal ultrasound examination of female genital tract	100091	Health-related outcomes	2000	Hospital inpatient	2005	Summary Operations	2005	Health-related outcomes > Hospital inpatient > Summary Operations
12889	NO	N/A	41248#3002	CAT-MUL	102700/65(102765)	-0.0373701	-0.295381	0.19989	0.766897	LOGISTIC-BINARY	Destinations on discharge from hospital (recoded): High security psychiatric hospital: Other	100091	Health-related outcomes	2000	Hospital inpatient	2001	Summary Administration	2001	Health-related outcomes > Hospital inpatient > Summary Administration
12890	NO	N/A	41272#C522	CAT-MUL	111535/50(111585)	-0.0429484	-0.341077	0.228512	0.766904	LOGISTIC-BINARY	Operative procedures - OPCS4: C52.2 Deep sclerectomy without spacer	100091	Health-related outcomes	2000	Hospital inpatient	2005	Summary Operations	2005	Health-related outcomes > Hospital inpatient > Summary Operations
12891	NO	N/A	130762	DATE	111364/221(111585)	0.0197735	-0.11397	0.147861	0.767037	LOGISTIC-BINARY	Date E46 first reported (unspecified protein-energy malnutrition)	2404	Health-related outcomes		First occurrences		First occurrences	2404	Health-related outcomes > First occurrences > Endocrine, nutritional and metabolic diseases
12892	NO	N/A	131122	DATE	111508/77(111585)	0.0331651	-0.19483	0.245231	0.767241	LOGISTIC-BINARY	Date G97 first reported (postprocedural disorders of nervous system, not elsewhere classified)	2406	Health-related outcomes		First occurrences		First occurrences	2406	Health-related outcomes > First occurrences > Nervous system disorders
12893	NO	N/A	41272#Q235	CAT-MUL	111502/83(111585)	-0.0332506	-0.261911	0.179449	0.767363	LOGISTIC-BINARY	Operative procedures - OPCS4: Q23.5 Unilateral oophorectomy NEC	100091	Health-related outcomes	2000	Hospital inpatient	2005	Summary Operations	2005	Health-related outcomes > Hospital inpatient > Summary Operations
12894	NO	N/A	41272#H153	CAT-MUL	111520/65(111585)	0.0360277	-0.212591	0.265883	0.767366	LOGISTIC-BINARY	Operative procedures - OPCS4: H15.3 Refashioning of colostomy	100091	Health-related outcomes	2000	Hospital inpatient	2005	Summary Operations	2005	Health-related outcomes > Hospital inpatient > Summary Operations
12895	NO	N/A	41210#Y037	CAT-MUL	110511/1074(111585)	0.00901756	-0.0513637	0.068229	0.767521	LOGISTIC-BINARY	Operative procedures - secondary OPCS4: Y03.7 Removal of prosthesis from organ NOC	100091	Health-related outcomes	2000	Hospital inpatient	2005	Summary Operations	2005	Health-related outcomes > Hospital inpatient > Summary Operations
12896	NO	N/A	41272#Y037	CAT-MUL	110511/1074(111585)	0.00901756	-0.0513637	0.068229	0.767521	LOGISTIC-BINARY	Operative procedures - OPCS4: Y03.7 Removal of prosthesis from organ NOC	100091	Health-related outcomes	2000	Hospital inpatient	2005	Summary Operations	2005	Health-related outcomes > Hospital inpatient > Summary Operations
12897	NO	N/A	20277#2111	CAT-MUL	42055/102(42157)	-0.029779	-0.234155	0.16141	0.767592	LOGISTIC-BINARY	Job code at visit: Chemists	100000	UK Biobank Assessment Centre	100071	Verbal interview	100073	Employment	100073	UK Biobank Assessment Centre > Verbal interview > Employment
12898	NO	N/A	4092-1	CAT-SIN	38458/40415	-999	-999	-999	0.767631	MULTINOMIAL-LOGISTIC	Heel ultrasound method (left)	100000	UK Biobank Assessment Centre	100006	Physical measures	100018	Bone-densitometry of heel	100018	UK Biobank Assessment Centre > Physical measures > Bone-densitometry of heel
12899	NO	N/A	41210#Z692	CAT-MUL	111488/97(111585)	-0.0305761	-0.240537	0.165699	0.767631	LOGISTIC-BINARY	Operative procedures - secondary OPCS4: Z69.2 Tuberosity of humerus	100091	Health-related outcomes	2000	Hospital inpatient	2005	Summary Operations	2005	Health-related outcomes > Hospital inpatient > Summary Operations
12900	NO	N/A	41272#Z692	CAT-MUL	111488/97(111585)	-0.0305761	-0.240537	0.165699	0.767631	LOGISTIC-BINARY	Operative procedures - OPCS4: Z69.2 Tuberosity of humerus	100091	Health-related outcomes	2000	Hospital inpatient	2005	Summary Operations	2005	Health-related outcomes > Hospital inpatient > Summary Operations
12901	NO	N/A	90144	CONTINUOUS	20923	0.00461226	-0.0260028	0.0352273	0.767719	ORDERED-LOGISTIC	Fraction acceleration <= 600 milli-gravities	100088	Additional exposures	1008	Physical activity measurement	1010	Acceleration intensity distribution	1010	Additional exposures > Physical activity measurement > Acceleration intensity distribution
12902	NO	N/A	20003#1140873608	CAT-MUL	111482/83(111565)	-0.0328796	-0.259587	0.177867	0.767889	LOGISTIC-BINARY	Treatment/medication code: erythromycin	100000	UK Biobank Assessment Centre	100071	Verbal interview	100075	Medications	100075	UK Biobank Assessment Centre > Verbal interview > Medications
12903	NO	N/A	20004#1456	CAT-MUL	111514/51(111565)	0.0405682	-0.241643	0.298845	0.767947	LOGISTIC-BINARY	Operation code: bile duct surgery	100000	UK Biobank Assessment Centre	100071	Verbal interview	100076	Operations	100076	UK Biobank Assessment Centre > Verbal interview > Operations
12904	NO	N/A	41272#J181	CAT-MUL	111547/38(111585)	-0.0489857	-0.393516	0.259929	0.768024	LOGISTIC-BINARY	Operative procedures - OPCS4: J18.1 Total cholecystectomy and excision of surrounding tissue	100091	Health-related outcomes	2000	Hospital inpatient	2005	Summary Operations	2005	Health-related outcomes > Hospital inpatient > Summary Operations
12905	NO	N/A	22601#81382767	CAT-MUL	23629/17(23646)	-0.074359	-0.615971	0.38041	0.768025	LOGISTIC-BINARY	Job coding: routine laboratory tester	100089	Online follow-up	123	Work environment	130	Employment history	130	Online follow-up > Work environment > Employment history
12906	NO	N/A	41210#Z955	CAT-MUL	111533/52(111585)	0.0401696	-0.239262	0.296115	0.768043	LOGISTIC-BINARY	Operative procedures - secondary OPCS4: Z95.5 External carotid artery	100091	Health-related outcomes	2000	Hospital inpatient	2005	Summary Operations	2005	Health-related outcomes > Hospital inpatient > Summary Operations
12907	NO	N/A	41272#Z955	CAT-MUL	111533/52(111585)	0.0401696	-0.239262	0.296115	0.768043	LOGISTIC-BINARY	Operative procedures - OPCS4: Z95.5 External carotid artery	100091	Health-related outcomes	2000	Hospital inpatient	2005	Summary Operations	2005	Health-related outcomes > Hospital inpatient > Summary Operations
12908	NO	N/A	41200#W601	CAT-MUL	111518/67(111585)	-0.0367226	-0.291348	0.197888	0.768095	LOGISTIC-BINARY	Operative procedures - main OPCS4: W60.1 Primary arthrodesis and extra-articular bone graft NEC	100091	Health-related outcomes	2000	Hospital inpatient	2005	Summary Operations	2005	Health-related outcomes > Hospital inpatient > Summary Operations
12909	NO	N/A	41200#X313	CAT-MUL	111530/55(111585)	-0.0404215	-0.322188	0.216973	0.768254	LOGISTIC-BINARY	Operative procedures - main OPCS4: X31.3 Intravenous injection of radiocontrast material NEC	100091	Health-related outcomes	2000	Hospital inpatient	2005	Summary Operations	2005	Health-related outcomes > Hospital inpatient > Summary Operations
12910	NO	N/A	20277#7211	CAT-MUL	42119/38(42157)	-0.049246	-0.39621	0.261496	0.76827	LOGISTIC-BINARY	Job code at visit: Call centre agents/operators	100000	UK Biobank Assessment Centre	100071	Verbal interview	100073	Employment	100073	UK Biobank Assessment Centre > Verbal interview > Employment
12911	NO	N/A	41272#C132	CAT-MUL	111024/561(111585)	-0.0125513	-0.0972238	0.0698136	0.768282	LOGISTIC-BINARY	Operative procedures - OPCS4: C13.2 Blepharoplasty of upper eyelid	100091	Health-related outcomes	2000	Hospital inpatient	2005	Summary Operations	2005	Health-related outcomes > Hospital inpatient > Summary Operations
12912	NO	N/A	41200#T686	CAT-MUL	111571/14(111585)	0.0754702	-0.473421	0.542284	0.76856	LOGISTIC-BINARY	Operative procedures - main OPCS4: T68.6 Secondary simple repair of tendon	100091	Health-related outcomes	2000	Hospital inpatient	2005	Summary Operations	2005	Health-related outcomes > Hospital inpatient > Summary Operations
12913	NO	N/A	41272#T686	CAT-MUL	111571/14(111585)	0.0754702	-0.473421	0.542284	0.76856	LOGISTIC-BINARY	Operative procedures - OPCS4: T68.6 Secondary simple repair of tendon	100091	Health-related outcomes	2000	Hospital inpatient	2005	Summary Operations	2005	Health-related outcomes > Hospital inpatient > Summary Operations
12914	NO	N/A	41272#X118	CAT-MUL	111474/111(111585)	-0.0283282	-0.223276	0.154611	0.768577	LOGISTIC-BINARY	Operative procedures - OPCS4: X11.8 Other specified amputation of toe	100091	Health-related outcomes	2000	Hospital inpatient	2005	Summary Operations	2005	Health-related outcomes > Hospital inpatient > Summary Operations
12915	NO	N/A	131920	DATE	111436/149(111585)	-0.0243612	-0.191277	0.133659	0.768624	LOGISTIC-BINARY	Date M49 first reported (spondylopathies in diseases classified elsewhere)	2413	Health-related outcomes		First occurrences		First occurrences	2413	Health-related outcomes > First occurrences > Musculoskeletal system and connective tissue disorders
12916	NO	N/A	41200#E632	CAT-MUL	111004/581(111585)	-0.0122817	-0.0953311	0.0685391	0.768861	LOGISTIC-BINARY	Operative procedures - main OPCS4: E63.2 Endobronchial ultrasound examination of mediastinum	100091	Health-related outcomes	2000	Hospital inpatient	2005	Summary Operations	2005	Health-related outcomes > Hospital inpatient > Summary Operations
12917	NO	N/A	22630#0	CAT-MUL	23245/401(23646)	-0.0148889	-0.11594	0.0827877	0.768908	LOGISTIC-BINARY	Day shifts worked: Shift pattern was worked for some (but not all) of job	100089	Online follow-up	123	Work environment	130	Employment history	130	Online follow-up > Work environment > Employment history
12918	NO	N/A	41200#W919	CAT-MUL	111224/361(111585)	-0.0156226	-0.121738	0.0868884	0.76902	LOGISTIC-BINARY	Operative procedures - main OPCS4: W91.9 Unspecified other manipulation of joint	100091	Health-related outcomes	2000	Hospital inpatient	2005	Summary Operations	2005	Health-related outcomes > Hospital inpatient > Summary Operations
12919	NO	N/A	41272#J211	CAT-MUL	111575/10(111585)	-0.0974923	-0.830104	0.489242	0.769042	LOGISTIC-BINARY	Operative procedures - OPCS4: J21.1 Open removal of calculus from gall bladder	100091	Health-related outcomes	2000	Hospital inpatient	2005	Summary Operations	2005	Health-related outcomes > Hospital inpatient > Summary Operations
12920	NO	N/A	130854	DATE	108659/2926(111585)	0.00549452	-0.0314011	0.0419727	0.769096	LOGISTIC-BINARY	Date F10 first reported (mental and behavioural disorders due to use of alcohol)	2405	Health-related outcomes		First occurrences		First occurrences	2405	Health-related outcomes > First occurrences > Mental and behavioural disorders
12921	NO	N/A	41200#T088	CAT-MUL	111575/10(111585)	-0.0981825	-0.833785	0.495409	0.769121	LOGISTIC-BINARY	Operative procedures - main OPCS4: T08.8 Other specified open drainage of pleural cavity	100091	Health-related outcomes	2000	Hospital inpatient	2005	Summary Operations	2005	Health-related outcomes > Hospital inpatient > Summary Operations
12922	NO	N/A	41210#C743	CAT-MUL	111559/26(111585)	0.0556382	-0.340529	0.406692	0.769127	LOGISTIC-BINARY	Operative procedures - secondary OPCS4: C74.3 Mechanical lensectomy	100091	Health-related outcomes	2000	Hospital inpatient	2005	Summary Operations	2005	Health-related outcomes > Hospital inpatient > Summary Operations
12923	NO	N/A	132164	DATE	111552/33(111585)	-0.0527455	-0.427035	0.280996	0.769334	LOGISTIC-BINARY	Date O01 first reported (hydatidiform mole)	2415	Health-related outcomes		First occurrences		First occurrences	2415	Health-related outcomes > First occurrences > Pregnancy, childbirth and the puerperium
12924	NO	N/A	41272#T463	CAT-MUL	111037/548(111585)	-0.0126608	-0.0986011	0.0709159	0.769631	LOGISTIC-BINARY	Operative procedures - OPCS4: T46.3 Irrigation of peritoneal cavity	100091	Health-related outcomes	2000	Hospital inpatient	2005	Summary Operations	2005	Health-related outcomes > Hospital inpatient > Summary Operations
12925	NO	N/A	41200#W261	CAT-MUL	111544/41(111585)	-0.0471989	-0.380778	0.253465	0.769739	LOGISTIC-BINARY	Operative procedures - main OPCS4: W26.1 Manipulation of fracture of bone and skeletal traction NEC	100091	Health-related outcomes	2000	Hospital inpatient	2005	Summary Operations	2005	Health-related outcomes > Hospital inpatient > Summary Operations
12926	NO	N/A	40006#C621	CAT-MUL	111564/21(111585)	0.0610602	-0.378816	0.445145	0.76988	LOGISTIC-BINARY	Type of cancer: ICD10: C62.1 Descended testis	100091	Health-related outcomes	100092	Cancer register	100092	Cancer register	100092	Health-related outcomes > Cancer register
12927	NO	N/A	41210#Z353	CAT-MUL	111531/54(111585)	0.0392135	-0.235497	0.291423	0.769902	LOGISTIC-BINARY	Operative procedures - secondary OPCS4: Z35.3 Anterior communicating artery	100091	Health-related outcomes	2000	Hospital inpatient	2005	Summary Operations	2005	Health-related outcomes > Hospital inpatient > Summary Operations
12928	NO	N/A	41272#Z353	CAT-MUL	111531/54(111585)	0.0392135	-0.235497	0.291423	0.769902	LOGISTIC-BINARY	Operative procedures - OPCS4: Z35.3 Anterior communicating artery	100091	Health-related outcomes	2000	Hospital inpatient	2005	Summary Operations	2005	Health-related outcomes > Hospital inpatient > Summary Operations
12929	NO	N/A	41200#D012	CAT-MUL	111502/83(111585)	0.031494	-0.187506	0.235563	0.770034	LOGISTIC-BINARY	Operative procedures - main OPCS4: D01.2 Partial excision of external ear	100091	Health-related outcomes	2000	Hospital inpatient	2005	Summary Operations	2005	Health-related outcomes > Hospital inpatient > Summary Operations
12930	NO	N/A	41272#N063	CAT-MUL	111449/136(111585)	-0.0253155	-0.200101	0.139739	0.770042	LOGISTIC-BINARY	Operative procedures - OPCS4: N06.3 Orchidectomy NEC	100091	Health-related outcomes	2000	Hospital inpatient	2005	Summary Operations	2005	Health-related outcomes > Hospital inpatient > Summary Operations
12931	NO	N/A	20003#1140883028	CAT-MUL	111546/19(111565)	0.0649679	-0.40504	0.473176	0.770136	LOGISTIC-BINARY	Treatment/medication code: predsol 0.5% eye/ear drops	100000	UK Biobank Assessment Centre	100071	Verbal interview	100075	Medications	100075	UK Biobank Assessment Centre > Verbal interview > Medications
12932	NO	N/A	41256#7918	CAT-MUL	111571/14(111585)	-0.0821314	-0.687809	0.425241	0.770324	LOGISTIC-BINARY	Operative procedures - main OPCS3: 791.8 Division of bone : bones of foot	100091	Health-related outcomes	2000	Hospital inpatient	2005	Summary Operations	2005	Health-related outcomes > Hospital inpatient > Summary Operations
12933	NO	N/A	41273#7918	CAT-MUL	111571/14(111585)	-0.0821314	-0.687809	0.425241	0.770324	LOGISTIC-BINARY	Operative procedures - OPCS3: 791.8 Division of bone : bones of foot	100091	Health-related outcomes	2000	Hospital inpatient	2005	Summary Operations	2005	Health-related outcomes > Hospital inpatient > Summary Operations
12934	NO	N/A	41272#U101	CAT-MUL	111544/41(111585)	0.0447571	-0.271695	0.331822	0.770466	LOGISTIC-BINARY	Operative procedures - OPCS4: U10.1 Cardiac computed tomography for calcium scoring	100091	Health-related outcomes	2000	Hospital inpatient	2005	Summary Operations	2005	Health-related outcomes > Hospital inpatient > Summary Operations
12935	NO	N/A	41210#Y411	CAT-MUL	111458/127(111585)	0.0255435	-0.151124	0.192486	0.770468	LOGISTIC-BINARY	Operative procedures - secondary OPCS4: Y41.1 Examination of organ under anaesthetic NOC	100091	Health-related outcomes	2000	Hospital inpatient	2005	Summary Operations	2005	Health-related outcomes > Hospital inpatient > Summary Operations
12936	NO	N/A	41272#Y411	CAT-MUL	111458/127(111585)	0.0255435	-0.151124	0.192486	0.770468	LOGISTIC-BINARY	Operative procedures - OPCS4: Y41.1 Examination of organ under anaesthetic NOC	100091	Health-related outcomes	2000	Hospital inpatient	2005	Summary Operations	2005	Health-related outcomes > Hospital inpatient > Summary Operations
12937	NO	N/A	41272#T203	CAT-MUL	111316/269(111585)	0.0175806	-0.102929	0.133454	0.770516	LOGISTIC-BINARY	Operative procedures - OPCS4: T20.3 Primary repair of inguinal hernia using sutures	100091	Health-related outcomes	2000	Hospital inpatient	2005	Summary Operations	2005	Health-related outcomes > Hospital inpatient > Summary Operations
12938	NO	N/A	41210#M305	CAT-MUL	111553/32(111585)	0.0502029	-0.307466	0.370359	0.770559	LOGISTIC-BINARY	Operative procedures - secondary OPCS4: M30.5 Diagnostic endoscopic examination of ureter and biopsy of lesion of ureter NEC	100091	Health-related outcomes	2000	Hospital inpatient	2005	Summary Operations	2005	Health-related outcomes > Hospital inpatient > Summary Operations
12939	NO	N/A	22660#108	CAT-MUL	1430/22034(23464)	-0.00793867	-0.0609031	0.0458866	0.770694	LOGISTIC-BINARY	Gap coding: Retired	100089	Online follow-up	123	Work environment	130	Employment history	130	Online follow-up > Work environment > Employment history
12940	NO	N/A	131292	DATE	111497/88(111585)	-0.0315448	-0.251656	0.173297	0.770696	LOGISTIC-BINARY	Date I13 first reported (hypertensive heart and renal disease)	2409	Health-related outcomes		First occurrences		First occurrences	2409	Health-related outcomes > First occurrences > Circulatory system disorders
12941	NO	N/A	41272#L722	CAT-MUL	111400/185(111585)	-0.0216592	-0.170978	0.120559	0.770705	LOGISTIC-BINARY	Operative procedures - OPCS4: L72.2 Monitoring of arterial pressure	100091	Health-related outcomes	2000	Hospital inpatient	2005	Summary Operations	2005	Health-related outcomes > Hospital inpatient > Summary Operations
12942	NO	N/A	5115	INTEGER	25627	-0.00182791	-0.0141211	0.0104652	0.770711	LINEAR	3mm cylindrical power angle (right)	100000	UK Biobank Assessment Centre	100006	Physical measures	100013	Eye measures	100014	UK Biobank Assessment Centre > Physical measures > Eye measures > Autorefraction
12943	NO	N/A	41272#S572	CAT-MUL	111571/14(111585)	0.0749786	-0.476027	0.542765	0.770718	LOGISTIC-BINARY	Operative procedures - OPCS4: S57.2 Removal of slough from skin NEC	100091	Health-related outcomes	2000	Hospital inpatient	2005	Summary Operations	2005	Health-related outcomes > Hospital inpatient > Summary Operations
12944	NO	N/A	41210#Z555	CAT-MUL	111565/20(111585)	-0.0677865	-0.561648	0.356519	0.770739	LOGISTIC-BINARY	Operative procedures - secondary OPCS4: Z55.5 Palmaris longus	100091	Health-related outcomes	2000	Hospital inpatient	2005	Summary Operations	2005	Health-related outcomes > Hospital inpatient > Summary Operations
12945	NO	N/A	41272#Z555	CAT-MUL	111565/20(111585)	-0.0677865	-0.561648	0.356519	0.770739	LOGISTIC-BINARY	Operative procedures - OPCS4: Z55.5 Palmaris longus	100091	Health-related outcomes	2000	Hospital inpatient	2005	Summary Operations	2005	Health-related outcomes > Hospital inpatient > Summary Operations
12946	NO	N/A	4462	INTEGER	8758	0.0233297	0.0229734	0.023686	0.770763	ORDERED-LOGISTIC	Average monthly intake of other alcoholic drinks	100000	UK Biobank Assessment Centre	100025	Touchscreen	100050	Lifestyle and environment	100051	UK Biobank Assessment Centre > Touchscreen > Lifestyle and environment > Alcohol
12947	NO	N/A	41272#C549	CAT-MUL	111570/15(111585)	-0.077843	-0.653132	0.404236	0.770796	LOGISTIC-BINARY	Operative procedures - OPCS4: C54.9 Unspecified buckling operations for attachment of retina	100091	Health-related outcomes	2000	Hospital inpatient	2005	Summary Operations	2005	Health-related outcomes > Hospital inpatient > Summary Operations
12948	NO	N/A	131576	DATE	110471/1114(111585)	-0.00883101	-0.068854	0.050042	0.770899	LOGISTIC-BINARY	Date K12 first reported (stomatitis and related lesions)	2411	Health-related outcomes		First occurrences		First occurrences	2411	Health-related outcomes > First occurrences > Digestive system disorders
12949	NO	N/A	23315	CONTINUOUS	4221	-0.00324183	-0.0250712	0.0185875	0.770948	LINEAR	Leg bone area (left)	100000	UK Biobank Assessment Centre	100003	Imaging	103	DXA assessment	125	UK Biobank Assessment Centre > Imaging > DXA assessment > Bone size, mineral and density by DXA
12950	NO	N/A	41256#6512	CAT-MUL	111504/81(111585)	0.031784	-0.189983	0.238794	0.770956	LOGISTIC-BINARY	Operative procedures - main OPCS3: 651.2 Ligation or vasectomy of vas deferens : vasectomy	100091	Health-related outcomes	2000	Hospital inpatient	2005	Summary Operations	2005	Health-related outcomes > Hospital inpatient > Summary Operations
12951	NO	N/A	41210#S571	CAT-MUL	110523/1062(111585)	-0.00900618	-0.0702575	0.0510323	0.770957	LOGISTIC-BINARY	Operative procedures - secondary OPCS4: S57.1 Debridement of skin NEC	100091	Health-related outcomes	2000	Hospital inpatient	2005	Summary Operations	2005	Health-related outcomes > Hospital inpatient > Summary Operations
12952	NO	N/A	6770	INTEGER	2740	0.0106399	-0.0609573	0.082237	0.770966	ORDERED-LOGISTIC	Errors before selecting correct item in numeric path (trail #1)	100000	UK Biobank Assessment Centre	100026	Cognitive function	505	Trail making	505	UK Biobank Assessment Centre > Cognitive function > Trail making
12953	NO	N/A	131624	DATE	110761/824(111585)	0.0101186	-0.0587792	0.0775	0.770966	LOGISTIC-BINARY	Date K46 first reported (unspecified abdominal hernia)	2411	Health-related outcomes		First occurrences		First occurrences	2411	Health-related outcomes > First occurrences > Digestive system disorders
12954	NO	N/A	41229#5QH	CAT-MUL	111282/303(111585)	-0.0169368	-0.133211	0.0949693	0.770975	LOGISTIC-BINARY	PCT responsible for patient data: GLOUCESTERSHIRE PCT	100091	Health-related outcomes	2000	Hospital inpatient	2001	Summary Administration	2001	Health-related outcomes > Hospital inpatient > Summary Administration
12955	NO	N/A	23202	CONTINUOUS	7338	0.0025593	-0.0146821	0.0198007	0.771073	LINEAR	L1-L4 average width	100000	UK Biobank Assessment Centre	100003	Imaging	103	DXA assessment	125	UK Biobank Assessment Centre > Imaging > DXA assessment > Bone size, mineral and density by DXA
12956	NO	N/A	41272#W928	CAT-MUL	111558/27(111585)	0.0545314	-0.33726	0.401692	0.771172	LOGISTIC-BINARY	Operative procedures - OPCS4: W92.8 Other specified other operations on joint	100091	Health-related outcomes	2000	Hospital inpatient	2005	Summary Operations	2005	Health-related outcomes > Hospital inpatient > Summary Operations
12957	NO	N/A	767	INTEGER	21816	0.00182833	-0.0104949	0.0141516	0.771202	LINEAR	Length of working week for main job	100000	UK Biobank Assessment Centre	100025	Touchscreen	100062	Sociodemographics	100064	UK Biobank Assessment Centre > Touchscreen > Sociodemographics > Employment
12958	NO	N/A	41200#M538	CAT-MUL	111313/272(111585)	-0.0179452	-0.141362	0.100669	0.771206	LOGISTIC-BINARY	Operative procedures - main OPCS4: M53.8 Other specified vaginal operations to support outlet of female bladder	100091	Health-related outcomes	2000	Hospital inpatient	2005	Summary Operations	2005	Health-related outcomes > Hospital inpatient > Summary Operations
12959	NO	N/A	41200#H205	CAT-MUL	110945/640(111585)	-0.0115789	-0.090652	0.0654742	0.771217	LOGISTIC-BINARY	Operative procedures - main OPCS4: H20.5 Fibreoptic endoscopic submucosal resection of lesion of colon	100091	Health-related outcomes	2000	Hospital inpatient	2005	Summary Operations	2005	Health-related outcomes > Hospital inpatient > Summary Operations
12960	NO	N/A	20004#1358	CAT-MUL	111283/282(111565)	-0.0175822	-0.138482	0.0986957	0.77125	LOGISTIC-BINARY	Operation code: hysterectomy with oophorectomy	100000	UK Biobank Assessment Centre	100071	Verbal interview	100076	Operations	100076	UK Biobank Assessment Centre > Verbal interview > Operations
12961	NO	N/A	41210#D064	CAT-MUL	111506/79(111585)	0.032079	-0.192418	0.240922	0.771255	LOGISTIC-BINARY	Operative procedures - secondary OPCS4	100091	Health-related outcomes	2000	Hospital inpatient	2005	Summary Operations	2005	Health-related outcomes > Hospital inpatient > Summary Operations
12962	NO	N/A	20087#175	CAT-MUL	15644/149(15793)	-0.0243322	-0.193108	0.135314	0.771262	LOGISTIC-BINARY	Types of spread used on bread/crackers: Unknown polyunsaturated margarine on bread/crackers	100089	Online follow-up	100090	Diet by 24-hour recall	100101	Bread/pasta/rice yesterday	100101	Online follow-up > Diet by 24-hour recall > Bread/pasta/rice yesterday
12963	NO	N/A	41210#C298	CAT-MUL	111538/47(111585)	0.0415958	-0.252814	0.309935	0.771345	LOGISTIC-BINARY	Operative procedures - secondary OPCS4: C29.8 Other specified other operations on lacrimal apparatus	100091	Health-related outcomes	2000	Hospital inpatient	2005	Summary Operations	2005	Health-related outcomes > Hospital inpatient > Summary Operations
12964	NO	N/A	41200#T331	CAT-MUL	111557/28(111585)	0.0534982	-0.330839	0.394747	0.771411	LOGISTIC-BINARY	Operative procedures - main OPCS4: T33.1 Open excision of lesion of peritoneum	100091	Health-related outcomes	2000	Hospital inpatient	2005	Summary Operations	2005	Health-related outcomes > Hospital inpatient > Summary Operations
12965	NO	N/A	41210#Q074	CAT-MUL	111509/76(111585)	-0.034104	-0.273418	0.187647	0.771436	LOGISTIC-BINARY	Operative procedures - secondary OPCS4: Q07.4 Total abdominal hysterectomy NEC	100091	Health-related outcomes	2000	Hospital inpatient	2005	Summary Operations	2005	Health-related outcomes > Hospital inpatient > Summary Operations
12966	NO	N/A	41210#Q151	CAT-MUL	111567/18(111585)	0.0671918	-0.422962	0.491337	0.771499	LOGISTIC-BINARY	Operative procedures - secondary OPCS4: Q15.1 Introduction of radioactive substance into uterine cavity	100091	Health-related outcomes	2000	Hospital inpatient	2005	Summary Operations	2005	Health-related outcomes > Hospital inpatient > Summary Operations
12967	NO	N/A	41210#N304	CAT-MUL	111568/17(111585)	-0.0726695	-0.608476	0.380199	0.771526	LOGISTIC-BINARY	Operative procedures - secondary OPCS4: N30.4 Dorsal slit of prepuce	100091	Health-related outcomes	2000	Hospital inpatient	2005	Summary Operations	2005	Health-related outcomes > Hospital inpatient > Summary Operations
12968	NO	N/A	41251#3001	CAT-MUL	110693/118(110811)	0.0263559	-0.157036	0.19925	0.771558	LOGISTIC-BINARY	Sources of admission to hospital (recoded): High security psychiatric hospital: NHS	100091	Health-related outcomes	2000	Hospital inpatient	2001	Summary Administration	2001	Health-related outcomes > Hospital inpatient > Summary Administration
12969	NO	N/A	41253#56	CAT-MUL	111499/86(111585)	0.0308399	-0.184827	0.232533	0.771696	LOGISTIC-BINARY	Inpatient record format	100091	Health-related outcomes	2000	Hospital inpatient	2001	Summary Administration	2001	Health-related outcomes > Hospital inpatient > Summary Administration
12970	NO	N/A	101350	CAT-SIN	15776	-0.0109777	-0.0125762	-0.00937925	0.771719	ORDERED-LOGISTIC	Number of baguettes with butter/margarine	100089	Online follow-up	100090	Diet by 24-hour recall	100101	Bread/pasta/rice yesterday	100101	Online follow-up > Diet by 24-hour recall > Bread/pasta/rice yesterday
12971	NO	N/A	6160#1	CAT-MUL	81593/29678(111271)	0.0019674	-0.0113393	0.0152468	0.771753	LOGISTIC-BINARY	Leisure/social activities: Sports club or gym	100000	UK Biobank Assessment Centre	100025	Touchscreen	100059	Psychosocial factors	100061	UK Biobank Assessment Centre > Touchscreen > Psychosocial factors > Social support
12972	NO	N/A	130642	DATE	110959/626(111585)	-0.0116745	-0.0916278	0.0662063	0.771805	LOGISTIC-BINARY	Date D61 first reported (other aplastic anaemias)	2403	Health-related outcomes		First occurrences		First occurrences	2403	Health-related outcomes > First occurrences > Blood, blood-forming organs and certain immune disorders
12973	NO	N/A	41200#X293	CAT-MUL	111525/60(111585)	0.0369444	-0.223658	0.276902	0.77181	LOGISTIC-BINARY	Operative procedures - main OPCS4: X29.3 Continuous subcutaneous infusion of therapeutic substance NEC	100091	Health-related outcomes	2000	Hospital inpatient	2005	Summary Operations	2005	Health-related outcomes > Hospital inpatient > Summary Operations
12974	NO	N/A	22601#35633208	CAT-MUL	23612/34(23646)	0.048494	-0.299634	0.359014	0.771929	LOGISTIC-BINARY	Job coding: vocational or industrial trainer/instructor	100089	Online follow-up	123	Work environment	130	Employment history	130	Online follow-up > Work environment > Employment history
12975	NO	N/A	131990	DATE	111065/520(111585)	-0.0128528	-0.10106	0.0728579	0.771991	LOGISTIC-BINARY	Date M94 first reported (other disorders of cartilage)	2413	Health-related outcomes		First occurrences		First occurrences	2413	Health-related outcomes > First occurrences > Musculoskeletal system and connective tissue disorders
12976	NO	N/A	24015	CONTINUOUS	110201	-0.00248696	-0.0193185	0.0143446	0.771992	ORDERED-LOGISTIC	Sum of road length of major roads within 100m	100088	Additional exposures	113	Local environment	114	Residential air pollution	114	Additional exposures > Local environment > Residential air pollution
12977	NO	N/A	41210#C271	CAT-MUL	111560/25(111585)	0.0562275	-0.350147	0.41514	0.772074	LOGISTIC-BINARY	Operative procedures - secondary OPCS4: C27.1 Drainage of nasolacrimal duct	100091	Health-related outcomes	2000	Hospital inpatient	2005	Summary Operations	2005	Health-related outcomes > Hospital inpatient > Summary Operations
12978	NO	N/A	22617#9259	CAT-MUL	23590/56(23646)	-0.0391552	-0.317408	0.21401	0.772119	LOGISTIC-BINARY	Job code - historical: Elementary sales occupations n.e.c.	100089	Online follow-up	123	Work environment	130	Employment history	130	Online follow-up > Work environment > Employment history
12979	NO	N/A	41200#A708	CAT-MUL	111521/64(111585)	0.0354786	-0.214758	0.266705	0.772188	LOGISTIC-BINARY	Operative procedures - main OPCS4: A70.8 Other specified neurostimulation of peripheral nerve	100091	Health-related outcomes	2000	Hospital inpatient	2005	Summary Operations	2005	Health-related outcomes > Hospital inpatient > Summary Operations
12980	NO	N/A	41210#X402	CAT-MUL	111552/33(111585)	-0.0515708	-0.422921	0.278855	0.772356	LOGISTIC-BINARY	Operative procedures - secondary OPCS4: X40.2 Peritoneal dialysis NEC	100091	Health-related outcomes	2000	Hospital inpatient	2005	Summary Operations	2005	Health-related outcomes > Hospital inpatient > Summary Operations
12981	NO	N/A	20277#9229	CAT-MUL	42145/12(42157)	0.0804257	-0.518819	0.584892	0.772384	LOGISTIC-BINARY	Job code at visit: Elementary personal services occupations n.e.c.	100000	UK Biobank Assessment Centre	100071	Verbal interview	100073	Employment	100073	UK Biobank Assessment Centre > Verbal interview > Employment
12982	NO	N/A	41210#M253	CAT-MUL	111468/117(111585)	0.0266424	-0.159414	0.2021	0.772387	LOGISTIC-BINARY	Operative procedures - secondary OPCS4: M25.3 Ureterolysis	100091	Health-related outcomes	2000	Hospital inpatient	2005	Summary Operations	2005	Health-related outcomes > Hospital inpatient > Summary Operations
12983	NO	N/A	20456	CAT-SIN	1305/30(1335)	-0.0569508	-0.469459	0.307935	0.772407	LOGISTIC-BINARY	Ever addicted to illicit or recreational drugs	100089	Online follow-up	136	Mental health	141	Addictions	141	Online follow-up > Mental health > Addictions
12984	NO	N/A	41200#W598	CAT-MUL	111575/10(111585)	-0.096086	-0.826214	0.492666	0.772455	LOGISTIC-BINARY	Operative procedures - main OPCS4: W59.8 Other specified fusion of joint of toe	100091	Health-related outcomes	2000	Hospital inpatient	2005	Summary Operations	2005	Health-related outcomes > Hospital inpatient > Summary Operations
12985	NO	N/A	41200#X705	CAT-MUL	110979/606(111585)	-0.0118384	-0.0931809	0.0673721	0.772489	LOGISTIC-BINARY	Operative procedures - main OPCS4: X70.5 Procurement of drugs for chemotherapy for neoplasm for regimens in Band 5	100091	Health-related outcomes	2000	Hospital inpatient	2005	Summary Operations	2005	Health-related outcomes > Hospital inpatient > Summary Operations
12986	NO	N/A	41200#X362	CAT-MUL	111033/552(111585)	-0.0123929	-0.097607	0.0704768	0.772506	LOGISTIC-BINARY	Operative procedures - main OPCS4: X36.2 Venesection	100091	Health-related outcomes	2000	Hospital inpatient	2005	Summary Operations	2005	Health-related outcomes > Hospital inpatient > Summary Operations
12987	NO	N/A	41210#Y058	CAT-MUL	111560/25(111585)	0.0563237	-0.351672	0.41655	0.772562	LOGISTIC-BINARY	Operative procedures - secondary OPCS4: Y05.8 Other specified excision of organ NOC	100091	Health-related outcomes	2000	Hospital inpatient	2005	Summary Operations	2005	Health-related outcomes > Hospital inpatient > Summary Operations
12988	NO	N/A	41272#Y058	CAT-MUL	111560/25(111585)	0.0563237	-0.351672	0.41655	0.772562	LOGISTIC-BINARY	Operative procedures - OPCS4: Y05.8 Other specified excision of organ NOC	100091	Health-related outcomes	2000	Hospital inpatient	2005	Summary Operations	2005	Health-related outcomes > Hospital inpatient > Summary Operations
12989	NO	N/A	6149#6	CAT-MUL	79063/32164(111227)	-0.00192803	-0.0150354	0.0111559	0.772916	LOGISTIC-BINARY	Mouth/teeth dental problems: Dentures	100000	UK Biobank Assessment Centre	100025	Touchscreen	100036	Health and medical history	100046	UK Biobank Assessment Centre > Touchscreen > Health and medical history > Mouth
12990	NO	N/A	41210#C841	CAT-MUL	111488/97(111585)	-0.0297664	-0.239225	0.16601	0.77307	LOGISTIC-BINARY	Operative procedures - secondary OPCS4: C84.1 Epiretinal dissection	100091	Health-related outcomes	2000	Hospital inpatient	2005	Summary Operations	2005	Health-related outcomes > Hospital inpatient > Summary Operations
12991	NO	N/A	41272#W768	CAT-MUL	111530/55(111585)	-0.0397888	-0.323117	0.21928	0.773105	LOGISTIC-BINARY	Operative procedures - OPCS4: W76.8 Other specified other operations on ligament	100091	Health-related outcomes	2000	Hospital inpatient	2005	Summary Operations	2005	Health-related outcomes > Hospital inpatient > Summary Operations
12992	NO	N/A	20004#1499	CAT-MUL	109569/1996(111565)	-0.00653357	-0.0512726	0.0375687	0.773115	LOGISTIC-BINARY	Operation code: shoulder surgery	100000	UK Biobank Assessment Centre	100071	Verbal interview	100076	Operations	100076	UK Biobank Assessment Centre > Verbal interview > Operations
12993	NO	N/A	41272#X653	CAT-MUL	111315/270(111585)	0.0173526	-0.103035	0.133122	0.773191	LOGISTIC-BINARY	Operative procedures - OPCS4: X65.3 Delivery of a fraction of interstitial radiotherapy	100091	Health-related outcomes	2000	Hospital inpatient	2005	Summary Operations	2005	Health-related outcomes > Hospital inpatient > Summary Operations
12994	NO	N/A	131782	DATE	110922/663(111585)	-0.0113761	-0.0897298	0.0650358	0.773192	LOGISTIC-BINARY	Date L65 first reported (other nonscarring hair loss)	2412	Health-related outcomes		First occurrences		First occurrences	2412	Health-related outcomes > First occurrences > Skin and subcutaneous tissue disorders
12995	NO	N/A	23026	INTEGER	2193	0.0062697	-0.0364115	0.0489509	0.77332	LINEAR	BK VP1 antigen for Human Polyomavirus BKV	100078	Biological samples	100079	Assay results	100080	Blood assays	1307	Biological samples > Assay results > Blood assays > Infectious Diseases > Infectious Disease Antigens
12996	NO	N/A	132212	DATE	111540/45(111585)	0.0421696	-0.25921	0.316603	0.773342	LOGISTIC-BINARY	Date O30 first reported (multiple gestation)	2415	Health-related outcomes		First occurrences		First occurrences	2415	Health-related outcomes > First occurrences > Pregnancy, childbirth and the puerperium
12997	NO	N/A	131124	DATE	111022/563(111585)	-0.0122424	-0.0967424	0.0699565	0.773381	LOGISTIC-BINARY	Date G98 first reported (other disorders of nervous system, not elsewhere classified)	2406	Health-related outcomes		First occurrences		First occurrences	2406	Health-related outcomes > First occurrences > Nervous system disorders
12998	NO	N/A	41210#Y462	CAT-MUL	111476/109(111585)	0.0273148	-0.164579	0.207791	0.773398	LOGISTIC-BINARY	Operative procedures - secondary OPCS4: Y46.2 Frontal open approach to contents of cranium	100091	Health-related outcomes	2000	Hospital inpatient	2005	Summary Operations	2005	Health-related outcomes > Hospital inpatient > Summary Operations
12999	NO	N/A	41272#Y462	CAT-MUL	111476/109(111585)	0.0273148	-0.164579	0.207791	0.773398	LOGISTIC-BINARY	Operative procedures - OPCS4: Y46.2 Frontal open approach to contents of cranium	100091	Health-related outcomes	2000	Hospital inpatient	2005	Summary Operations	2005	Health-related outcomes > Hospital inpatient > Summary Operations
13000	NO	N/A	41210#A592	CAT-MUL	111574/11(111585)	-0.0911202	-0.783482	0.472129	0.773411	LOGISTIC-BINARY	Operative procedures - secondary OPCS4: A59.2 Partial sacrifice of peripheral nerve	100091	Health-related outcomes	2000	Hospital inpatient	2005	Summary Operations	2005	Health-related outcomes > Hospital inpatient > Summary Operations
13001	NO	N/A	41200#M382	CAT-MUL	111385/200(111585)	0.0201382	-0.120207	0.154211	0.773439	LOGISTIC-BINARY	Operative procedures - main OPCS4: M38.2 Cystostomy and insertion of suprapubic tube into bladder	100091	Health-related outcomes	2000	Hospital inpatient	2005	Summary Operations	2005	Health-related outcomes > Hospital inpatient > Summary Operations
13002	NO	N/A	41272#T232	CAT-MUL	111568/17(111585)	0.0680033	-0.433468	0.50056	0.773464	LOGISTIC-BINARY	Operative procedures - OPCS4: T23.2 Repair of recurrent femoral hernia using insert of prosthetic material	100091	Health-related outcomes	2000	Hospital inpatient	2005	Summary Operations	2005	Health-related outcomes > Hospital inpatient > Summary Operations
13003	NO	N/A	41200#A511	CAT-MUL	111572/13(111585)	0.0775795	-0.50151	0.566643	0.773537	LOGISTIC-BINARY	Operative procedures - main OPCS4: A51.1 Extirpation of lesion of meninges of spinal cord	100091	Health-related outcomes	2000	Hospital inpatient	2005	Summary Operations	2005	Health-related outcomes > Hospital inpatient > Summary Operations
13004	NO	N/A	20003#1141167848	CAT-MUL	111512/53(111565)	0.0387697	-0.237553	0.29211	0.773546	LOGISTIC-BINARY	Treatment/medication code: asasantin retard m/r capsule	100000	UK Biobank Assessment Centre	100071	Verbal interview	100075	Medications	100075	UK Biobank Assessment Centre > Verbal interview > Medications
13005	NO	N/A	41272#C254	CAT-MUL	111441/144(111585)	-0.0243207	-0.194719	0.136947	0.773554	LOGISTIC-BINARY	Operative procedures - OPCS4: C25.4 Dacryocystorhinostomy NEC	100091	Health-related outcomes	2000	Hospital inpatient	2005	Summary Operations	2005	Health-related outcomes > Hospital inpatient > Summary Operations
13006	NO	N/A	41210#X656	CAT-MUL	111573/12(111585)	-0.0870397	-0.74479	0.454863	0.773639	LOGISTIC-BINARY	Operative procedures - secondary OPCS4: X65.6 Delivery of a fraction of intraluminal brachytherapy	100091	Health-related outcomes	2000	Hospital inpatient	2005	Summary Operations	2005	Health-related outcomes > Hospital inpatient > Summary Operations
13007	NO	N/A	104100	CAT-SIN	15786	-0.0128732	-0.0132559	-0.0124904	0.773641	ORDERED-LOGISTIC	Avocado intake	100089	Online follow-up	100090	Diet by 24-hour recall	100103	Fruit/vegetables yesterday	100103	Online follow-up > Diet by 24-hour recall > Fruit/vegetables yesterday
13008	NO	N/A	41272#Q034	CAT-MUL	111496/89(111585)	-0.0312473	-0.252229	0.174782	0.773876	LOGISTIC-BINARY	Operative procedures - OPCS4: Q03.4 Punch biopsy of cervix uteri	100091	Health-related outcomes	2000	Hospital inpatient	2005	Summary Operations	2005	Health-related outcomes > Hospital inpatient > Summary Operations
13009	NO	N/A	20427	CAT-SIN	1688/5397(7085)	-0.00837163	-0.0652428	0.0490178	0.773909	LOGISTIC-BINARY	Frequent trouble falling or staying asleep during worst period of anxiety	100089	Online follow-up	136	Mental health	140	Anxiety	140	Online follow-up > Mental health > Anxiety
13010	NO	N/A	41200#X741	CAT-MUL	111517/68(111585)	0.0341135	-0.208164	0.25842	0.773948	LOGISTIC-BINARY	Operative procedures - main OPCS4: X74.1 Cancer hormonal treatment drugs Band 1	100091	Health-related outcomes	2000	Hospital inpatient	2005	Summary Operations	2005	Health-related outcomes > Hospital inpatient > Summary Operations
13011	NO	N/A	41200#B295	CAT-MUL	111548/37(111585)	0.0465379	-0.288646	0.349304	0.774064	LOGISTIC-BINARY	Operative procedures - main OPCS4: B29.5 Revision of reconstruction of breast	100091	Health-related outcomes	2000	Hospital inpatient	2005	Summary Operations	2005	Health-related outcomes > Hospital inpatient > Summary Operations
13012	NO	N/A	20277#2113	CAT-MUL	42104/53(42157)	0.0390359	-0.240151	0.294571	0.774132	LOGISTIC-BINARY	Job code at visit: Physicists, geologists and meteorologists	100000	UK Biobank Assessment Centre	100071	Verbal interview	100073	Employment	100073	UK Biobank Assessment Centre > Verbal interview > Employment
13013	NO	N/A	41272#X408	CAT-MUL	111569/16(111585)	0.0693672	-0.446281	0.51007	0.7742	LOGISTIC-BINARY	Operative procedures - OPCS4: X40.8 Other specified compensation for renal failure	100091	Health-related outcomes	2000	Hospital inpatient	2005	Summary Operations	2005	Health-related outcomes > Hospital inpatient > Summary Operations
13014	NO	N/A	41272#G031	CAT-MUL	111539/46(111585)	0.0412822	-0.255035	0.311361	0.774392	LOGISTIC-BINARY	Operative procedures - OPCS4: G03.1 Partial oesophagectomy and end to end anastomosis of oesophagus	100091	Health-related outcomes	2000	Hospital inpatient	2005	Summary Operations	2005	Health-related outcomes > Hospital inpatient > Summary Operations
13015	NO	N/A	41272#G741	CAT-MUL	111560/25(111585)	-0.0592032	-0.494065	0.320287	0.77444	LOGISTIC-BINARY	Operative procedures - OPCS4: G74.1 Creation of continent ileostomy	100091	Health-related outcomes	2000	Hospital inpatient	2005	Summary Operations	2005	Health-related outcomes > Hospital inpatient > Summary Operations
13016	NO	N/A	41210#S668	CAT-MUL	111566/19(111585)	0.0638603	-0.407458	0.472791	0.774489	LOGISTIC-BINARY	Operative procedures - secondary OPCS4: S66.8 Other specified other operations on nail bed	100091	Health-related outcomes	2000	Hospital inpatient	2005	Summary Operations	2005	Health-related outcomes > Hospital inpatient > Summary Operations
13017	NO	N/A	41210#C544	CAT-MUL	111504/81(111585)	0.0312602	-0.190631	0.237953	0.77455	LOGISTIC-BINARY	Operative procedures - secondary OPCS4: C54.4 Buckling of sclera and local or encircling explant HFQ	100091	Health-related outcomes	2000	Hospital inpatient	2005	Summary Operations	2005	Health-related outcomes > Hospital inpatient > Summary Operations
13018	NO	N/A	90037	CONTINUOUS	20923	0.002019	-0.0118001	0.0158381	0.774596	LINEAR	Average acceleration 10:00 - 10:59	100088	Additional exposures	1008	Physical activity measurement	1009	Acceleration averages	1009	Additional exposures > Physical activity measurement > Acceleration averages
13019	NO	N/A	20003#1140877988	CAT-MUL	111528/37(111565)	-0.0483035	-0.398484	0.265303	0.774623	LOGISTIC-BINARY	Treatment/medication code: teoptic 1% eye drops	100000	UK Biobank Assessment Centre	100071	Verbal interview	100075	Medications	100075	UK Biobank Assessment Centre > Verbal interview > Medications
13020	NO	N/A	20003#1140878512	CAT-MUL	111520/45(111565)	-0.043565	-0.357839	0.240661	0.774683	LOGISTIC-BINARY	Treatment/medication code: capasal shampoo	100000	UK Biobank Assessment Centre	100071	Verbal interview	100075	Medications	100075	UK Biobank Assessment Centre > Verbal interview > Medications
13021	NO	N/A	41272#P264	CAT-MUL	111536/49(111585)	-0.041995	-0.344154	0.232703	0.774736	LOGISTIC-BINARY	Operative procedures - OPCS4: P26.4 Renewal of supporting pessary in vagina	100091	Health-related outcomes	2000	Hospital inpatient	2005	Summary Operations	2005	Health-related outcomes > Hospital inpatient > Summary Operations
13022	NO	N/A	20698	CAT-SIN	33964	0.00285566	-0.0167007	0.022412	0.77474	ORDERED-LOGISTIC	Liking for pizza	1039	Online follow-up		Food (and other) preferences		Food (and other) preferences	1039	Online follow-up > Food (and other) preferences
13023	NO	N/A	41272#K223	CAT-MUL	111482/103(111585)	-0.0286205	-0.231329	0.161268	0.774744	LOGISTIC-BINARY	Operative procedures - OPCS4: K22.3 Exclusion of left atrial appendage NEC	100091	Health-related outcomes	2000	Hospital inpatient	2005	Summary Operations	2005	Health-related outcomes > Hospital inpatient > Summary Operations
13024	NO	N/A	41272#P255	CAT-MUL	111468/117(111585)	-0.0269233	-0.217197	0.15208	0.774768	LOGISTIC-BINARY	Operative procedures - OPCS4: P25.5 Suture of vagina	100091	Health-related outcomes	2000	Hospital inpatient	2005	Summary Operations	2005	Health-related outcomes > Hospital inpatient > Summary Operations
13025	NO	N/A	41210#Z288	CAT-MUL	110388/1197(111585)	0.0082897	-0.0490267	0.0645672	0.774792	LOGISTIC-BINARY	Operative procedures - secondary OPCS4: Z28.8 Specified large intestine NEC	100091	Health-related outcomes	2000	Hospital inpatient	2005	Summary Operations	2005	Health-related outcomes > Hospital inpatient > Summary Operations
13026	NO	N/A	41272#Z288	CAT-MUL	110388/1197(111585)	0.0082897	-0.0490267	0.0645672	0.774792	LOGISTIC-BINARY	Operative procedures - OPCS4: Z28.8 Specified large intestine NEC	100091	Health-related outcomes	2000	Hospital inpatient	2005	Summary Operations	2005	Health-related outcomes > Hospital inpatient > Summary Operations
13027	NO	N/A	41200#M138	CAT-MUL	111558/27(111585)	-0.0563801	-0.470549	0.306566	0.774945	LOGISTIC-BINARY	Operative procedures - main OPCS4: M13.8 Other specified percutaneous puncture of kidney	100091	Health-related outcomes	2000	Hospital inpatient	2005	Summary Operations	2005	Health-related outcomes > Hospital inpatient > Summary Operations
13028	NO	N/A	41210#Z842	CAT-MUL	111563/22(111585)	-0.0631148	-0.530808	0.340666	0.775101	LOGISTIC-BINARY	Operative procedures - secondary OPCS4: Z84.2 Pubic symphysis	100091	Health-related outcomes	2000	Hospital inpatient	2005	Summary Operations	2005	Health-related outcomes > Hospital inpatient > Summary Operations
13029	NO	N/A	41272#Z842	CAT-MUL	111563/22(111585)	-0.0631148	-0.530808	0.340666	0.775101	LOGISTIC-BINARY	Operative procedures - OPCS4: Z84.2 Pubic symphysis	100091	Health-related outcomes	2000	Hospital inpatient	2005	Summary Operations	2005	Health-related outcomes > Hospital inpatient > Summary Operations
13030	NO	N/A	41210#W811	CAT-MUL	111527/58(111585)	-0.038335	-0.313747	0.213763	0.775187	LOGISTIC-BINARY	Operative procedures - secondary OPCS4: W81.1 Excision of lesion of joint NEC	100091	Health-related outcomes	2000	Hospital inpatient	2005	Summary Operations	2005	Health-related outcomes > Hospital inpatient > Summary Operations
13031	NO	N/A	41272#C799	CAT-MUL	111560/25(111585)	-0.0592507	-0.496231	0.322071	0.775297	LOGISTIC-BINARY	Operative procedures - OPCS4: C79.9 Unspecified operations on vitreous body	100091	Health-related outcomes	2000	Hospital inpatient	2005	Summary Operations	2005	Health-related outcomes > Hospital inpatient > Summary Operations
13032	NO	N/A	22617#3566	CAT-MUL	23635/11(23646)	0.0811319	-0.538896	0.590078	0.775347	LOGISTIC-BINARY	Job code - historical: Statutory examiners	100089	Online follow-up	123	Work environment	130	Employment history	130	Online follow-up > Work environment > Employment history
13033	NO	N/A	41200#J131	CAT-MUL	111509/76(111585)	0.0321731	-0.197379	0.245611	0.775448	LOGISTIC-BINARY	Operative procedures - main OPCS4: J13.1 Percutaneous transvascular biopsy of lesion of liver	100091	Health-related outcomes	2000	Hospital inpatient	2005	Summary Operations	2005	Health-related outcomes > Hospital inpatient > Summary Operations
13034	NO	N/A	23475	CONTINUOUS	62589	0.0011362	-0.00667146	0.00894386	0.775471	LINEAR	Acetate	220	Biological samples		Blood assays		Blood assays	220	Biological samples > Blood assays > NMR metabolomics
13035	NO	N/A	41200#S681	CAT-MUL	111516/69(111585)	-0.0349306	-0.285209	0.196006	0.775544	LOGISTIC-BINARY	Operative procedures - main OPCS4: S68.1 Total excision of nail	100091	Health-related outcomes	2000	Hospital inpatient	2005	Summary Operations	2005	Health-related outcomes > Hospital inpatient > Summary Operations
13036	NO	N/A	20090#352	CAT-MUL	13520/2273(15793)	0.00646812	-0.0382466	0.0507115	0.775604	LOGISTIC-BINARY	Type of fat/oil used in cooking: Cooking fat unknown	100089	Online follow-up	100090	Diet by 24-hour recall	100110	Spreads/sauces/cooking oils yesterday	100110	Online follow-up > Diet by 24-hour recall > Spreads/sauces/cooking oils yesterday
13037	NO	N/A	41210#Z376	CAT-MUL	111565/20(111585)	-0.0654449	-0.553	0.353639	0.775643	LOGISTIC-BINARY	Operative procedures - secondary OPCS4: Z37.6 Hepatic artery	100091	Health-related outcomes	2000	Hospital inpatient	2005	Summary Operations	2005	Health-related outcomes > Hospital inpatient > Summary Operations
13038	NO	N/A	41272#Z376	CAT-MUL	111565/20(111585)	-0.0654449	-0.553	0.353639	0.775643	LOGISTIC-BINARY	Operative procedures - OPCS4: Z37.6 Hepatic artery	100091	Health-related outcomes	2000	Hospital inpatient	2005	Summary Operations	2005	Health-related outcomes > Hospital inpatient > Summary Operations
13039	NO	N/A	22617#4216	CAT-MUL	23306/340(23646)	0.0158711	-0.095191	0.123216	0.77565	LOGISTIC-BINARY	Job code - historical: Receptionists	100089	Online follow-up	123	Work environment	130	Employment history	130	Online follow-up > Work environment > Employment history
13040	NO	N/A	41272#N113	CAT-MUL	111378/207(111585)	-0.0199274	-0.160274	0.114115	0.775729	LOGISTIC-BINARY	Operative procedures - OPCS4: N11.3 Eversion of hydrocele sac	100091	Health-related outcomes	2000	Hospital inpatient	2005	Summary Operations	2005	Health-related outcomes > Hospital inpatient > Summary Operations
13041	NO	N/A	41200#W196	CAT-MUL	111508/77(111585)	0.0320632	-0.196981	0.245213	0.775806	LOGISTIC-BINARY	Operative procedures - main OPCS4: W19.6 Primary open reduction of fragment of bone and fixation using wire system	100091	Health-related outcomes	2000	Hospital inpatient	2005	Summary Operations	2005	Health-related outcomes > Hospital inpatient > Summary Operations
13042	NO	N/A	41200#T625	CAT-MUL	111160/425(111585)	-0.0139905	-0.111846	0.0808074	0.775825	LOGISTIC-BINARY	Operative procedures - main OPCS4: T62.5 Injection into bursa	100091	Health-related outcomes	2000	Hospital inpatient	2005	Summary Operations	2005	Health-related outcomes > Hospital inpatient > Summary Operations
13043	NO	N/A	41272#E064	CAT-MUL	111317/268(111585)	-0.0175347	-0.140802	0.100843	0.775949	LOGISTIC-BINARY	Operative procedures - OPCS4: E06.4 Balloon packing of cavity of nose	100091	Health-related outcomes	2000	Hospital inpatient	2005	Summary Operations	2005	Health-related outcomes > Hospital inpatient > Summary Operations
13044	NO	N/A	41210#Z988	CAT-MUL	111453/132(111585)	-0.0251535	-0.203645	0.143262	0.775997	LOGISTIC-BINARY	Operative procedures - secondary OPCS4: Z98.8 Specified vein of lower limb NEC	100091	Health-related outcomes	2000	Hospital inpatient	2005	Summary Operations	2005	Health-related outcomes > Hospital inpatient > Summary Operations
13045	NO	N/A	41272#Z988	CAT-MUL	111453/132(111585)	-0.0251535	-0.203645	0.143262	0.775997	LOGISTIC-BINARY	Operative procedures - OPCS4: Z98.8 Specified vein of lower limb NEC	100091	Health-related outcomes	2000	Hospital inpatient	2005	Summary Operations	2005	Health-related outcomes > Hospital inpatient > Summary Operations
13046	NO	N/A	41256#731	CAT-MUL	111575/10(111585)	0.0868429	-0.579774	0.63346	0.776063	LOGISTIC-BINARY	Operative procedures - main OPCS3: 731 Incision of bartholin's gland or duct	100091	Health-related outcomes	2000	Hospital inpatient	2005	Summary Operations	2005	Health-related outcomes > Hospital inpatient > Summary Operations
13047	NO	N/A	41273#731	CAT-MUL	111575/10(111585)	0.0868429	-0.579774	0.63346	0.776063	LOGISTIC-BINARY	Operative procedures - OPCS3: 731 Incision of bartholin's gland or duct	100091	Health-related outcomes	2000	Hospital inpatient	2005	Summary Operations	2005	Health-related outcomes > Hospital inpatient > Summary Operations
13048	NO	N/A	41272#C648	CAT-MUL	111486/99(111585)	-0.0290701	-0.236525	0.164987	0.776236	LOGISTIC-BINARY	Operative procedures - OPCS4: C64.8 Other specified other operations on iris	100091	Health-related outcomes	2000	Hospital inpatient	2005	Summary Operations	2005	Health-related outcomes > Hospital inpatient > Summary Operations
13049	NO	N/A	41210#K691	CAT-MUL	111571/14(111585)	0.0735128	-0.478783	0.545329	0.776241	LOGISTIC-BINARY	Operative procedures - secondary OPCS4: K69.1 Freeing of adhesions of pericardium	100091	Health-related outcomes	2000	Hospital inpatient	2005	Summary Operations	2005	Health-related outcomes > Hospital inpatient > Summary Operations
13050	NO	N/A	41272#K691	CAT-MUL	111571/14(111585)	0.0735128	-0.478783	0.545329	0.776241	LOGISTIC-BINARY	Operative procedures - OPCS4: K69.1 Freeing of adhesions of pericardium	100091	Health-related outcomes	2000	Hospital inpatient	2005	Summary Operations	2005	Health-related outcomes > Hospital inpatient > Summary Operations
13051	NO	N/A	6194	INTEGER	530	-0.0125059	-0.0989244	0.0739126	0.776293	LINEAR	Age stopped smoking cigarettes (current cigar/pipe or previous cigarette smoker)	100000	UK Biobank Assessment Centre	100025	Touchscreen	100050	Lifestyle and environment	100058	UK Biobank Assessment Centre > Touchscreen > Lifestyle and environment > Smoking
13052	NO	N/A	100017	CONTINUOUS	15800	-0.00227098	-0.0179387	0.0133967	0.776328	LINEAR	Magnesium	100089	Online follow-up	100090	Diet by 24-hour recall	100098	Estimated nutrients yesterday	100098	Online follow-up > Diet by 24-hour recall > Estimated nutrients yesterday
13053	NO	N/A	22617#5499	CAT-MUL	23619/27(23646)	-0.0560031	-0.471547	0.305321	0.776376	LOGISTIC-BINARY	Job code - historical: Hand craft occupations n.e.c.	100089	Online follow-up	123	Work environment	130	Employment history	130	Online follow-up > Work environment > Employment history
13054	NO	N/A	41272#T127	CAT-MUL	111573/12(111585)	0.0782912	-0.516875	0.577858	0.776683	LOGISTIC-BINARY	Operative procedures - OPCS4	100091	Health-related outcomes	2000	Hospital inpatient	2005	Summary Operations	2005	Health-related outcomes > Hospital inpatient > Summary Operations
13055	NO	N/A	41210#H305	CAT-MUL	111573/12(111585)	0.0794006	-0.522875	0.587508	0.776748	LOGISTIC-BINARY	Operative procedures - secondary OPCS4: H30.5 Irrigation of colon	100091	Health-related outcomes	2000	Hospital inpatient	2005	Summary Operations	2005	Health-related outcomes > Hospital inpatient > Summary Operations
13056	NO	N/A	41200#W362	CAT-MUL	111454/131(111585)	-0.0251534	-0.204297	0.143823	0.776759	LOGISTIC-BINARY	Operative procedures - main OPCS4: W36.2 Needle biopsy of lesion of bone NEC	100091	Health-related outcomes	2000	Hospital inpatient	2005	Summary Operations	2005	Health-related outcomes > Hospital inpatient > Summary Operations
13057	NO	N/A	2217	INTEGER	102871	-0.000878685	-0.00695587	0.0051985	0.776879	LINEAR	Age started wearing glasses or contact lenses	100000	UK Biobank Assessment Centre	100025	Touchscreen	100036	Health and medical history	100041	UK Biobank Assessment Centre > Touchscreen > Health and medical history > Eyesight
13058	NO	N/A	41200#G183	CAT-MUL	111551/34(111585)	0.0472943	-0.298913	0.358274	0.77692	LOGISTIC-BINARY	Operative procedures - main OPCS4: G18.3 Endoscopic dilation of oesophagus using rigid oesophagoscope NEC	100091	Health-related outcomes	2000	Hospital inpatient	2005	Summary Operations	2005	Health-related outcomes > Hospital inpatient > Summary Operations
13059	NO	N/A	41210#Y466	CAT-MUL	111547/38(111585)	-0.0471875	-0.392932	0.262563	0.777004	LOGISTIC-BINARY	Operative procedures - secondary OPCS4: Y46.6 Infratentorial open approach to contents of cranium	100091	Health-related outcomes	2000	Hospital inpatient	2005	Summary Operations	2005	Health-related outcomes > Hospital inpatient > Summary Operations
13060	NO	N/A	41272#Y466	CAT-MUL	111547/38(111585)	-0.0471875	-0.392932	0.262563	0.777004	LOGISTIC-BINARY	Operative procedures - OPCS4: Y46.6 Infratentorial open approach to contents of cranium	100091	Health-related outcomes	2000	Hospital inpatient	2005	Summary Operations	2005	Health-related outcomes > Hospital inpatient > Summary Operations
13061	NO	N/A	41272#K654	CAT-MUL	111565/20(111585)	-0.0656255	-0.558357	0.356275	0.777014	LOGISTIC-BINARY	Operative procedures - OPCS4: K65.4 Catheterisation of left side of heart via atrial transeptal puncture	100091	Health-related outcomes	2000	Hospital inpatient	2005	Summary Operations	2005	Health-related outcomes > Hospital inpatient > Summary Operations
13062	NO	N/A	23497	CONTINUOUS	62642	-0.00112541	-0.00891448	0.00666366	0.77703	LINEAR	Phospholipids in Large VLDL	220	Biological samples		Blood assays		Blood assays	220	Biological samples > Blood assays > NMR metabolomics
13063	NO	N/A	41200#X659	CAT-MUL	111501/84(111585)	-0.031351	-0.256668	0.17854	0.777273	LOGISTIC-BINARY	Operative procedures - main OPCS4: X65.9 Unspecified radiotherapy delivery	100091	Health-related outcomes	2000	Hospital inpatient	2005	Summary Operations	2005	Health-related outcomes > Hospital inpatient > Summary Operations
13064	NO	N/A	41272#L842	CAT-MUL	111529/56(111585)	0.0373244	-0.233047	0.285781	0.77739	LOGISTIC-BINARY	Operative procedures - OPCS4: L84.2 Combined operations on primary short saphenous vein	100091	Health-related outcomes	2000	Hospital inpatient	2005	Summary Operations	2005	Health-related outcomes > Hospital inpatient > Summary Operations
13065	NO	N/A	22601#92233412	CAT-MUL	23602/44(23646)	-0.0446039	-0.370764	0.249838	0.777452	LOGISTIC-BINARY	Job coding: dinner lady	100089	Online follow-up	123	Work environment	130	Employment history	130	Online follow-up > Work environment > Employment history
13066	NO	N/A	41272#P247	CAT-MUL	111238/347(111585)	0.0151801	-0.0919698	0.118732	0.777534	LOGISTIC-BINARY	Operative procedures - OPCS4: P24.7 Sacrospinous fixation of vagina	100091	Health-related outcomes	2000	Hospital inpatient	2005	Summary Operations	2005	Health-related outcomes > Hospital inpatient > Summary Operations
13067	NO	N/A	41210#Z639	CAT-MUL	111553/32(111585)	-0.0511789	-0.429207	0.284061	0.777552	LOGISTIC-BINARY	Operative procedures - secondary OPCS4: Z63.9 Bone of cranium NEC	100091	Health-related outcomes	2000	Hospital inpatient	2005	Summary Operations	2005	Health-related outcomes > Hospital inpatient > Summary Operations
13068	NO	N/A	41272#Z639	CAT-MUL	111553/32(111585)	-0.0511789	-0.429207	0.284061	0.777552	LOGISTIC-BINARY	Operative procedures - OPCS4: Z63.9 Bone of cranium NEC	100091	Health-related outcomes	2000	Hospital inpatient	2005	Summary Operations	2005	Health-related outcomes > Hospital inpatient > Summary Operations
13069	NO	N/A	41210#L394	CAT-MUL	111560/25(111585)	0.0550594	-0.352847	0.415589	0.777552	LOGISTIC-BINARY	Operative procedures - secondary OPCS4: L39.4 Arteriography of subclavian artery	100091	Health-related outcomes	2000	Hospital inpatient	2005	Summary Operations	2005	Health-related outcomes > Hospital inpatient > Summary Operations
13070	NO	N/A	41272#G742	CAT-MUL	111331/254(111585)	0.0175226	-0.106681	0.136786	0.777725	LOGISTIC-BINARY	Operative procedures - OPCS4: G74.2 Creation of temporary ileostomy	100091	Health-related outcomes	2000	Hospital inpatient	2005	Summary Operations	2005	Health-related outcomes > Hospital inpatient > Summary Operations
13071	NO	N/A	41272#W163	CAT-MUL	111567/18(111585)	-0.0689775	-0.591283	0.376036	0.778203	LOGISTIC-BINARY	Operative procedures - OPCS4: W16.3 Multiple osteotomy NEC	100091	Health-related outcomes	2000	Hospital inpatient	2005	Summary Operations	2005	Health-related outcomes > Hospital inpatient > Summary Operations
13072	NO	N/A	41210#T628	CAT-MUL	111572/13(111585)	-0.0817343	-0.710817	0.438861	0.778212	LOGISTIC-BINARY	Operative procedures - secondary OPCS4: T62.8 Other specified operations on bursa	100091	Health-related outcomes	2000	Hospital inpatient	2005	Summary Operations	2005	Health-related outcomes > Hospital inpatient > Summary Operations
13073	NO	N/A	40006#C172	CAT-MUL	111555/30(111585)	-0.0527991	-0.444886	0.293694	0.778294	LOGISTIC-BINARY	Type of cancer: ICD10: C17.2 Ileum	100091	Health-related outcomes	100092	Cancer register	100092	Cancer register	100092	Health-related outcomes > Cancer register
13074	NO	N/A	41200#T222	CAT-MUL	111432/153(111585)	0.0225392	-0.138589	0.17553	0.778299	LOGISTIC-BINARY	Operative procedures - main OPCS4: T22.2 Primary repair of femoral hernia using insert of prosthetic material	100091	Health-related outcomes	2000	Hospital inpatient	2005	Summary Operations	2005	Health-related outcomes > Hospital inpatient > Summary Operations
13075	NO	N/A	20003#1141152590	CAT-MUL	111427/138(111565)	0.0236154	-0.145505	0.183697	0.77833	LOGISTIC-BINARY	Treatment/medication code: glimepiride	100000	UK Biobank Assessment Centre	100071	Verbal interview	100075	Medications	100075	UK Biobank Assessment Centre > Verbal interview > Medications
13076	NO	N/A	130992	DATE	111539/46(111585)	0.0406662	-0.256543	0.311571	0.778346	LOGISTIC-BINARY	Date G00 first reported (bacterial meningitis, not elsewhere classified)	2406	Health-related outcomes		First occurrences		First occurrences	2406	Health-related outcomes > First occurrences > Nervous system disorders
13077	NO	N/A	20663	CAT-SIN	33984	-0.00321235	-0.0254831	0.0190584	0.778418	ORDERED-LOGISTIC	Liking for fruit	1039	Online follow-up		Food (and other) preferences		Food (and other) preferences	1039	Online follow-up > Food (and other) preferences
13078	NO	N/A	100540	CAT-SIN	15790	-0.0190623	-0.0193449	-0.0187797	0.778428	ORDERED-LOGISTIC	Low calorie hot chocolate intake	100089	Online follow-up	100090	Diet by 24-hour recall	100104	Hot/cold beverages yesterday	100104	Online follow-up > Diet by 24-hour recall > Hot/cold beverages yesterday
13079	NO	N/A	22601#71123388	CAT-MUL	23631/15(23646)	0.07135	-0.471717	0.532691	0.778514	LOGISTIC-BINARY	Job coding: restaurant/canteen cashier	100089	Online follow-up	123	Work environment	130	Employment history	130	Online follow-up > Work environment > Employment history
13080	NO	N/A	20003#1141145880	CAT-MUL	111543/22(111565)	0.0592416	-0.383824	0.447912	0.778701	LOGISTIC-BINARY	Treatment/medication code: cacit d3 granules	100000	UK Biobank Assessment Centre	100071	Verbal interview	100075	Medications	100075	UK Biobank Assessment Centre > Verbal interview > Medications
13081	NO	N/A	41210#Z742	CAT-MUL	111506/79(111585)	0.0310996	-0.193978	0.24068	0.778706	LOGISTIC-BINARY	Operative procedures - secondary OPCS4: Z74.2 Sternum NEC	100091	Health-related outcomes	2000	Hospital inpatient	2005	Summary Operations	2005	Health-related outcomes > Hospital inpatient > Summary Operations
13082	NO	N/A	41272#Z742	CAT-MUL	111506/79(111585)	0.0310996	-0.193978	0.24068	0.778706	LOGISTIC-BINARY	Operative procedures - OPCS4: Z74.2 Sternum NEC	100091	Health-related outcomes	2000	Hospital inpatient	2005	Summary Operations	2005	Health-related outcomes > Hospital inpatient > Summary Operations
13083	NO	N/A	41246#1015	CAT-MUL	106026/334(106360)	0.015234	-0.0931236	0.119847	0.779073	LOGISTIC-BINARY	Treatment speciality of consultant (recoded)	100091	Health-related outcomes	2000	Hospital inpatient	2001	Summary Administration	2001	Health-related outcomes > Hospital inpatient > Summary Administration
13084	NO	N/A	41210#L703	CAT-MUL	111546/39(111585)	0.043799	-0.279204	0.335631	0.779246	LOGISTIC-BINARY	Operative procedures - secondary OPCS4: L70.3 Ligation of artery NEC	100091	Health-related outcomes	2000	Hospital inpatient	2005	Summary Operations	2005	Health-related outcomes > Hospital inpatient > Summary Operations
13085	NO	N/A	41210#T122	CAT-MUL	111408/177(111585)	0.020859	-0.128666	0.163309	0.779266	LOGISTIC-BINARY	Operative procedures - secondary OPCS4: T12.2 Drainage of pleural cavity NEC	100091	Health-related outcomes	2000	Hospital inpatient	2005	Summary Operations	2005	Health-related outcomes > Hospital inpatient > Summary Operations
13086	NO	N/A	41200#T272	CAT-MUL	111280/305(111585)	0.0159361	-0.0976148	0.125382	0.77927	LOGISTIC-BINARY	Operative procedures - main OPCS4: T27.2 Repair of ventral hernia using insert of prosthetic material	100091	Health-related outcomes	2000	Hospital inpatient	2005	Summary Operations	2005	Health-related outcomes > Hospital inpatient > Summary Operations
13087	NO	N/A	41210#Y608	CAT-MUL	111552/33(111585)	-0.0500409	-0.421966	0.281119	0.779312	LOGISTIC-BINARY	Operative procedures - secondary OPCS4: Y60.8 Other specified other harvest of fascia	100091	Health-related outcomes	2000	Hospital inpatient	2005	Summary Operations	2005	Health-related outcomes > Hospital inpatient > Summary Operations
13088	NO	N/A	41272#Y608	CAT-MUL	111552/33(111585)	-0.0500409	-0.421966	0.281119	0.779312	LOGISTIC-BINARY	Operative procedures - OPCS4: Y60.8 Other specified other harvest of fascia	100091	Health-related outcomes	2000	Hospital inpatient	2005	Summary Operations	2005	Health-related outcomes > Hospital inpatient > Summary Operations
13089	NO	N/A	102040	CAT-SIN	15792	-0.0270276	-0.027325	-0.0267301	0.779331	ORDERED-LOGISTIC	Indian snacks intake	100089	Online follow-up	100090	Diet by 24-hour recall	100109	Soup/snacks/pastries yesterday	100109	Online follow-up > Diet by 24-hour recall > Soup/snacks/pastries yesterday
13090	NO	N/A	41248#8002	CAT-MUL	102316/520(102836)	0.0122324	-0.0746598	0.0966916	0.779541	LOGISTIC-BINARY	Destinations on discharge from hospital (recoded): Other hospital: Non-NHS	100091	Health-related outcomes	2000	Hospital inpatient	2001	Summary Administration	2001	Health-related outcomes > Hospital inpatient > Summary Administration
13091	NO	N/A	41210#C604	CAT-MUL	111575/10(111585)	-0.0925456	-0.819781	0.494043	0.77965	LOGISTIC-BINARY	Operative procedures - secondary OPCS4: C60.4 Iridoplasty NEC	100091	Health-related outcomes	2000	Hospital inpatient	2005	Summary Operations	2005	Health-related outcomes > Hospital inpatient > Summary Operations
13092	NO	N/A	120085	CAT-SIN	6271/76(6347)	-0.0350137	-0.290387	0.201184	0.779667	LOGISTIC-BINARY	Ever had an amputation	154	Online follow-up		Experience of pain		Experience of pain	154	Online follow-up > Experience of pain
13093	NO	N/A	20003#1140863176	CAT-MUL	111549/16(111565)	0.0678582	-0.449353	0.510178	0.779712	LOGISTIC-BINARY	Treatment/medication code: lormetazepam	100000	UK Biobank Assessment Centre	100071	Verbal interview	100075	Medications	100075	UK Biobank Assessment Centre > Verbal interview > Medications
13094	NO	N/A	41210#Z503	CAT-MUL	109664/1921(111585)	-0.00644987	-0.0520093	0.0384478	0.779841	LOGISTIC-BINARY	Operative procedures - secondary OPCS4: Z50.3 Skin of finger	100091	Health-related outcomes	2000	Hospital inpatient	2005	Summary Operations	2005	Health-related outcomes > Hospital inpatient > Summary Operations
13095	NO	N/A	41272#Z503	CAT-MUL	109664/1921(111585)	-0.00644987	-0.0520093	0.0384478	0.779841	LOGISTIC-BINARY	Operative procedures - OPCS4: Z50.3 Skin of finger	100091	Health-related outcomes	2000	Hospital inpatient	2005	Summary Operations	2005	Health-related outcomes > Hospital inpatient > Summary Operations
13096	NO	N/A	41272#J332	CAT-MUL	111567/18(111585)	-0.068673	-0.593022	0.377665	0.779917	LOGISTIC-BINARY	Operative procedures - OPCS4: J33.2 Open removal of calculus from bile duct NEC	100091	Health-related outcomes	2000	Hospital inpatient	2005	Summary Operations	2005	Health-related outcomes > Hospital inpatient > Summary Operations
13097	NO	N/A	41256#6961	CAT-MUL	111404/181(111585)	0.0208824	-0.12906	0.164175	0.779942	LOGISTIC-BINARY	Operative procedures - main OPCS3: 696.1 Hysterectomy, not elsewhere classified : total hysterectomy	100091	Health-related outcomes	2000	Hospital inpatient	2005	Summary Operations	2005	Health-related outcomes > Hospital inpatient > Summary Operations
13098	NO	N/A	41273#6961	CAT-MUL	111404/181(111585)	0.0208824	-0.12906	0.164175	0.779942	LOGISTIC-BINARY	Operative procedures - OPCS3: 696.1 Hysterectomy, not elsewhere classified : total hysterectomy	100091	Health-related outcomes	2000	Hospital inpatient	2005	Summary Operations	2005	Health-related outcomes > Hospital inpatient > Summary Operations
13099	NO	N/A	41272#S502	CAT-MUL	111572/13(111585)	-0.0811916	-0.710782	0.44039	0.779978	LOGISTIC-BINARY	Operative procedures - OPCS4: S50.2 Injection of organic inert substance into subcutaneous tissue	100091	Health-related outcomes	2000	Hospital inpatient	2005	Summary Operations	2005	Health-related outcomes > Hospital inpatient > Summary Operations
13100	NO	N/A	130784	DATE	111105/480(111585)	-0.0128696	-0.104613	0.0761709	0.780138	LOGISTIC-BINARY	Date E61 first reported (deficiency of other nutrient elements)	2404	Health-related outcomes		First occurrences		First occurrences	2404	Health-related outcomes > First occurrences > Endocrine, nutritional and metabolic diseases
13101	NO	N/A	90050	CONTINUOUS	20923	-0.00197861	-0.0158735	0.0119162	0.780161	LINEAR	Average acceleration 23:00 - 23:59	100088	Additional exposures	1008	Physical activity measurement	1009	Acceleration averages	1009	Additional exposures > Physical activity measurement > Acceleration averages
13102	NO	N/A	41272#W664	CAT-MUL	111562/23(111585)	-0.060272	-0.515891	0.335791	0.780184	LOGISTIC-BINARY	Operative procedures - OPCS4: W66.4 Primary closed reduction of fracture dislocation of joint and internal fixation	100091	Health-related outcomes	2000	Hospital inpatient	2005	Summary Operations	2005	Health-related outcomes > Hospital inpatient > Summary Operations
13103	NO	N/A	20004#1527	CAT-MUL	111355/210(111565)	0.0192815	-0.119236	0.15186	0.780238	LOGISTIC-BINARY	Operation code: dental/tooth surgery	100000	UK Biobank Assessment Centre	100071	Verbal interview	100076	Operations	100076	UK Biobank Assessment Centre > Verbal interview > Operations
13104	NO	N/A	20003#1140867998	CAT-MUL	111528/37(111565)	-0.0469982	-0.396578	0.266344	0.780266	LOGISTIC-BINARY	Treatment/medication code: motilium 10mg tablet	100000	UK Biobank Assessment Centre	100071	Verbal interview	100075	Medications	100075	UK Biobank Assessment Centre > Verbal interview > Medications
13105	NO	N/A	41200#C544	CAT-MUL	111461/124(111585)	0.0247112	-0.154105	0.193618	0.780323	LOGISTIC-BINARY	Operative procedures - main OPCS4: C54.4 Buckling of sclera and local or encircling explant HFQ	100091	Health-related outcomes	2000	Hospital inpatient	2005	Summary Operations	2005	Health-related outcomes > Hospital inpatient > Summary Operations
13106	NO	N/A	41210#T699	CAT-MUL	111565/20(111585)	-0.0647378	-0.557366	0.359022	0.78035	LOGISTIC-BINARY	Operative procedures - secondary OPCS4: T69.9 Unspecified freeing of tendon	100091	Health-related outcomes	2000	Hospital inpatient	2005	Summary Operations	2005	Health-related outcomes > Hospital inpatient > Summary Operations
13107	NO	N/A	41200#A553	CAT-MUL	111574/11(111585)	0.0806272	-0.54565	0.602307	0.780354	LOGISTIC-BINARY	Operative procedures - main OPCS4: A55.3 Spinal manometry	100091	Health-related outcomes	2000	Hospital inpatient	2005	Summary Operations	2005	Health-related outcomes > Hospital inpatient > Summary Operations
13108	NO	N/A	41272#M492	CAT-MUL	111438/147(111585)	0.0227247	-0.141503	0.178428	0.78045	LOGISTIC-BINARY	Operative procedures - OPCS4: M49.2 Change of suprapubic tube into bladder	100091	Health-related outcomes	2000	Hospital inpatient	2005	Summary Operations	2005	Health-related outcomes > Hospital inpatient > Summary Operations
13109	NO	N/A	41200#W511	CAT-MUL	111561/24(111585)	-0.0589123	-0.504165	0.329541	0.780534	LOGISTIC-BINARY	Operative procedures - main OPCS4: W51.1 Primary prosthetic replacement of head of humerus NEC	100091	Health-related outcomes	2000	Hospital inpatient	2005	Summary Operations	2005	Health-related outcomes > Hospital inpatient > Summary Operations
13110	NO	N/A	41272#W511	CAT-MUL	111561/24(111585)	-0.0589123	-0.504165	0.329541	0.780534	LOGISTIC-BINARY	Operative procedures - OPCS4: W51.1 Primary prosthetic replacement of head of humerus NEC	100091	Health-related outcomes	2000	Hospital inpatient	2005	Summary Operations	2005	Health-related outcomes > Hospital inpatient > Summary Operations
13111	NO	N/A	22601#91192487	CAT-MUL	23607/39(23646)	0.0435892	-0.281174	0.335117	0.780799	LOGISTIC-BINARY	Job coding: nursery worker/hand, horticultural worker, fruit picker, mushroom picker and other pickers	100089	Online follow-up	123	Work environment	130	Employment history	130	Online follow-up > Work environment > Employment history
13112	NO	N/A	41200#T125	CAT-MUL	111466/119(111585)	-0.0257717	-0.213138	0.15047	0.780876	LOGISTIC-BINARY	Operative procedures - main OPCS4: T12.5 Attention to tube drain into pleural cavity	100091	Health-related outcomes	2000	Hospital inpatient	2005	Summary Operations	2005	Health-related outcomes > Hospital inpatient > Summary Operations
13113	NO	N/A	41272#O211	CAT-MUL	111546/39(111585)	-0.0458801	-0.387706	0.26122	0.780897	LOGISTIC-BINARY	Operative procedures - OPCS4: O21.1 Primary total prosthetic replacement of elbow joint using cement	100091	Health-related outcomes	2000	Hospital inpatient	2005	Summary Operations	2005	Health-related outcomes > Hospital inpatient > Summary Operations
13114	NO	N/A	41200#W491	CAT-MUL	111502/83(111585)	0.0303104	-0.191121	0.236859	0.780928	LOGISTIC-BINARY	Operative procedures - main OPCS4: W49.1 Primary prosthetic replacement of head of humerus using cement	100091	Health-related outcomes	2000	Hospital inpatient	2005	Summary Operations	2005	Health-related outcomes > Hospital inpatient > Summary Operations
13115	NO	N/A	41200#H022	CAT-MUL	111573/12(111585)	-0.0833964	-0.736009	0.453018	0.780989	LOGISTIC-BINARY	Operative procedures - main OPCS4: H02.2 Planned delayed appendicectomy NEC	100091	Health-related outcomes	2000	Hospital inpatient	2005	Summary Operations	2005	Health-related outcomes > Hospital inpatient > Summary Operations
13116	NO	N/A	41272#H248	CAT-MUL	111524/61(111585)	0.0349516	-0.222203	0.271926	0.781056	LOGISTIC-BINARY	Operative procedures - OPCS4: H24.8 Other specified other therapeutic endoscopic operations on lower bowel using fibreoptic sigmoidoscope	100091	Health-related outcomes	2000	Hospital inpatient	2005	Summary Operations	2005	Health-related outcomes > Hospital inpatient > Summary Operations
13117	NO	N/A	20004#1615	CAT-MUL	111550/15(111565)	-0.0751793	-0.657094	0.413985	0.781197	LOGISTIC-BINARY	Operation code: bone marrow biopsy	100000	UK Biobank Assessment Centre	100071	Verbal interview	100076	Operations	100076	UK Biobank Assessment Centre > Verbal interview > Operations
13118	NO	N/A	41272#A148	CAT-MUL	111574/11(111585)	-0.0872718	-0.773647	0.473426	0.781279	LOGISTIC-BINARY	Operative procedures - OPCS4: A14.8 Other specified other operations on connection from ventricle of brain	100091	Health-related outcomes	2000	Hospital inpatient	2005	Summary Operations	2005	Health-related outcomes > Hospital inpatient > Summary Operations
13119	NO	N/A	41200#K401	CAT-MUL	111381/204(111585)	-0.0196019	-0.161335	0.115678	0.781334	LOGISTIC-BINARY	Operative procedures - main OPCS4: K40.1 Saphenous vein graft replacement of one coronary artery	100091	Health-related outcomes	2000	Hospital inpatient	2005	Summary Operations	2005	Health-related outcomes > Hospital inpatient > Summary Operations
13120	NO	N/A	41210#W749	CAT-MUL	111567/18(111585)	0.0631311	-0.418866	0.479845	0.781366	LOGISTIC-BINARY	Operative procedures - secondary OPCS4: W74.9 Unspecified other reconstruction of ligament	100091	Health-related outcomes	2000	Hospital inpatient	2005	Summary Operations	2005	Health-related outcomes > Hospital inpatient > Summary Operations
13121	NO	N/A	41200#E248	CAT-MUL	111553/32(111585)	-0.0502344	-0.427516	0.2852	0.781383	LOGISTIC-BINARY	Operative procedures - main OPCS4: E24.8 Other specified therapeutic endoscopic operations on pharynx	100091	Health-related outcomes	2000	Hospital inpatient	2005	Summary Operations	2005	Health-related outcomes > Hospital inpatient > Summary Operations
13122	NO	N/A	41200#C061	CAT-MUL	111561/24(111585)	-0.0585084	-0.503311	0.328695	0.781572	LOGISTIC-BINARY	Operative procedures - main OPCS4: C06.1 Biopsy of lesion of orbit	100091	Health-related outcomes	2000	Hospital inpatient	2005	Summary Operations	2005	Health-related outcomes > Hospital inpatient > Summary Operations
13123	NO	N/A	41200#L997	CAT-MUL	110584/1001(111585)	0.00877206	-0.0539086	0.0701909	0.781675	LOGISTIC-BINARY	Operative procedures - main OPCS4: L99.7 Percutaneous transluminal peripheral insertion of central catheter	100091	Health-related outcomes	2000	Hospital inpatient	2005	Summary Operations	2005	Health-related outcomes > Hospital inpatient > Summary Operations
13124	NO	N/A	41272#J212	CAT-MUL	111508/77(111585)	-0.0320917	-0.268131	0.186681	0.781699	LOGISTIC-BINARY	Operative procedures - OPCS4: J21.2 Drainage of gall bladder	100091	Health-related outcomes	2000	Hospital inpatient	2005	Summary Operations	2005	Health-related outcomes > Hospital inpatient > Summary Operations
13125	NO	N/A	41210#M258	CAT-MUL	111560/25(111585)	0.0543806	-0.356296	0.417427	0.781725	LOGISTIC-BINARY	Operative procedures - secondary OPCS4: M25.8 Other specified other open operations on ureter	100091	Health-related outcomes	2000	Hospital inpatient	2005	Summary Operations	2005	Health-related outcomes > Hospital inpatient > Summary Operations
13126	NO	N/A	41247#2000	CAT-MUL	21676/89909(111585)	-0.00214795	-0.017331	0.0130783	0.781868	LOGISTIC-BINARY	Patient classification on admission (recoded): Day case	100091	Health-related outcomes	2000	Hospital inpatient	2001	Summary Administration	2001	Health-related outcomes > Hospital inpatient > Summary Administration
13127	NO	N/A	41272#T968	CAT-MUL	111460/125(111585)	0.0244647	-0.153897	0.192895	0.781872	LOGISTIC-BINARY	Operative procedures - OPCS4: T96.8 Other specified other operations on soft tissue	100091	Health-related outcomes	2000	Hospital inpatient	2005	Summary Operations	2005	Health-related outcomes > Hospital inpatient > Summary Operations
13128	NO	N/A	41272#G211	CAT-MUL	111127/458(111585)	0.01286	-0.0795881	0.102573	0.78191	LOGISTIC-BINARY	Operative procedures - OPCS4: G21.1 Intubation of oesophagus for pH manometry	100091	Health-related outcomes	2000	Hospital inpatient	2005	Summary Operations	2005	Health-related outcomes > Hospital inpatient > Summary Operations
13129	NO	N/A	27831	CONTINUOUS	3441	-0.00474246	-0.0383412	0.0288563	0.781991	LINEAR	Retinal pigment epithelium thickness at inner superior subfield (right)	100078	Assessment Centre	100079	Physical measures	100079	Physical measures	100079	Assessment Centre > Physical measures > Eye measures > Retinal optical coherence tomography > Derived OCT measures
13130	NO	N/A	40006#C827	CAT-MUL	111571/14(111585)	-0.0773198	-0.680814	0.425038	0.782052	LOGISTIC-BINARY	Type of cancer: ICD10: C82.7 Other types of follicular non-Hodgkin's lymphoma	100091	Health-related outcomes	100092	Cancer register	100092	Cancer register	100092	Health-related outcomes > Cancer register
13131	NO	N/A	25843	CONTINUOUS	7106	-0.00323901	-0.0261996	0.0197216	0.782145	LINEAR	Volume of grey matter in Precuneous Cortex (right)	1101	UK Biobank Assessment Centre		Imaging		Imaging	1101	UK Biobank Assessment Centre > Imaging > Brain MRI > T1 structural brain MRI > Regional grey matter volumes (FAST)
13132	NO	N/A	41272#L703	CAT-MUL	111400/185(111585)	-0.0205131	-0.169623	0.121496	0.782219	LOGISTIC-BINARY	Operative procedures - OPCS4: L70.3 Ligation of artery NEC	100091	Health-related outcomes	2000	Hospital inpatient	2005	Summary Operations	2005	Health-related outcomes > Hospital inpatient > Summary Operations
13133	NO	N/A	20003#1140882112	CAT-MUL	111516/49(111565)	-0.0402652	-0.340452	0.2324	0.782303	LOGISTIC-BINARY	Treatment/medication code: co-careldopa	100000	UK Biobank Assessment Centre	100071	Verbal interview	100075	Medications	100075	UK Biobank Assessment Centre > Verbal interview > Medications
13134	NO	N/A	20277#4136	CAT-MUL	42071/86(42157)	0.0294957	-0.187303	0.231973	0.782349	LOGISTIC-BINARY	Job code at visit: Database assistants/clerks	100000	UK Biobank Assessment Centre	100071	Verbal interview	100073	Employment	100073	UK Biobank Assessment Centre > Verbal interview > Employment
13135	NO	N/A	41200#W128	CAT-MUL	111568/17(111585)	0.0649947	-0.434663	0.4956	0.782403	LOGISTIC-BINARY	Operative procedures - main OPCS4: W12.8 Other specified angulation periarticular division of bone	100091	Health-related outcomes	2000	Hospital inpatient	2005	Summary Operations	2005	Health-related outcomes > Hospital inpatient > Summary Operations
13136	NO	N/A	41272#S434	CAT-MUL	111419/166(111585)	0.0212584	-0.133508	0.168497	0.782414	LOGISTIC-BINARY	Operative procedures - OPCS4: S43.4 Removal of suture from skin NEC	100091	Health-related outcomes	2000	Hospital inpatient	2005	Summary Operations	2005	Health-related outcomes > Hospital inpatient > Summary Operations
13137	NO	N/A	22601#91493354	CAT-MUL	23624/22(23646)	-0.0603017	-0.524141	0.337721	0.782444	LOGISTIC-BINARY	Job coding: stores/warehouse porter	100089	Online follow-up	123	Work environment	130	Employment history	130	Online follow-up > Work environment > Employment history
13138	NO	N/A	41272#W923	CAT-MUL	111546/39(111585)	-0.0455833	-0.387816	0.261722	0.782472	LOGISTIC-BINARY	Operative procedures - OPCS4: W92.3 Examination of joint under image intensifier	100091	Health-related outcomes	2000	Hospital inpatient	2005	Summary Operations	2005	Health-related outcomes > Hospital inpatient > Summary Operations
13139	NO	N/A	41272#H582	CAT-MUL	111320/265(111585)	-0.0170614	-0.140721	0.101681	0.782505	LOGISTIC-BINARY	Operative procedures - OPCS4: H58.2 Drainage of perianal abscess	100091	Health-related outcomes	2000	Hospital inpatient	2005	Summary Operations	2005	Health-related outcomes > Hospital inpatient > Summary Operations
13140	NO	N/A	103010	CAT-SIN	15786	-0.00864249	-0.0096657	-0.00761929	0.782528	ORDERED-LOGISTIC	Sausage intake	100089	Online follow-up	100090	Diet by 24-hour recall	100106	Meat/fish yesterday	100106	Online follow-up > Diet by 24-hour recall > Meat/fish yesterday
13141	NO	N/A	41200#U071	CAT-MUL	110334/1251(111585)	-0.00787304	-0.0643416	0.0475685	0.782694	LOGISTIC-BINARY	Operative procedures - main OPCS4: U07.1 Computed tomography of chest	100091	Health-related outcomes	2000	Hospital inpatient	2005	Summary Operations	2005	Health-related outcomes > Hospital inpatient > Summary Operations
13142	NO	N/A	41210#V403	CAT-MUL	111560/25(111585)	0.0541013	-0.356488	0.416933	0.782768	LOGISTIC-BINARY	Operative procedures - secondary OPCS4: V40.3 Posterior instrumented fusion of thoracic spine NEC	100091	Health-related outcomes	2000	Hospital inpatient	2005	Summary Operations	2005	Health-related outcomes > Hospital inpatient > Summary Operations
13143	NO	N/A	20003#1140878330	CAT-MUL	111553/12(111565)	-0.0834179	-0.741971	0.457784	0.782836	LOGISTIC-BINARY	Treatment/medication code: sudocrem cream	100000	UK Biobank Assessment Centre	100071	Verbal interview	100075	Medications	100075	UK Biobank Assessment Centre > Verbal interview > Medications
13144	NO	N/A	102530	CAT-SIN	15793	-0.0139027	-0.0144335	-0.0133719	0.782871	ORDERED-LOGISTIC	Powdered/instant soup intake	100089	Online follow-up	100090	Diet by 24-hour recall	100109	Soup/snacks/pastries yesterday	100109	Online follow-up > Diet by 24-hour recall > Soup/snacks/pastries yesterday
13145	NO	N/A	20003#1140857636	CAT-MUL	111479/86(111565)	-0.0304786	-0.255313	0.178969	0.782889	LOGISTIC-BINARY	Treatment/medication code: prempak 0.625 tablet	100000	UK Biobank Assessment Centre	100071	Verbal interview	100075	Medications	100075	UK Biobank Assessment Centre > Verbal interview > Medications
13146	NO	N/A	6143#100	CAT-MUL	19258/123(19381)	-0.0253807	-0.211787	0.14979	0.782935	LOGISTIC-BINARY	Transport type for commuting to job workplace	100000	UK Biobank Assessment Centre	100025	Touchscreen	100062	Sociodemographics	100064	UK Biobank Assessment Centre > Touchscreen > Sociodemographics > Employment
13147	NO	N/A	20277#6112	CAT-MUL	42108/49(42157)	-0.0400105	-0.339548	0.231699	0.783035	LOGISTIC-BINARY	Job code at visit: Ambulance staff (excluding paramedics)	100000	UK Biobank Assessment Centre	100071	Verbal interview	100073	Employment	100073	UK Biobank Assessment Centre > Verbal interview > Employment
13148	NO	N/A	41272#Q122	CAT-MUL	111552/33(111585)	-0.0494663	-0.423755	0.283494	0.783067	LOGISTIC-BINARY	Operative procedures - OPCS4: Q12.2 Replacement of intrauterine contraceptive device	100091	Health-related outcomes	2000	Hospital inpatient	2005	Summary Operations	2005	Health-related outcomes > Hospital inpatient > Summary Operations
13149	NO	N/A	22617#6215	CAT-MUL	23625/21(23646)	0.0583933	-0.391358	0.44617	0.783142	LOGISTIC-BINARY	Job code - historical: Rail travel assistants	100089	Online follow-up	123	Work environment	130	Employment history	130	Online follow-up > Work environment > Employment history
13150	NO	N/A	41210#G459	CAT-MUL	110408/1177(111585)	-0.00809049	-0.0662613	0.0489917	0.783155	LOGISTIC-BINARY	Operative procedures - secondary OPCS4: G45.9 Unspecified diagnostic fibreoptic endoscopic examination of upper gastrointestinal tract	100091	Health-related outcomes	2000	Hospital inpatient	2005	Summary Operations	2005	Health-related outcomes > Hospital inpatient > Summary Operations
13151	NO	N/A	41272#C752	CAT-MUL	111485/100(111585)	-0.027878	-0.233384	0.164384	0.783213	LOGISTIC-BINARY	Operative procedures - OPCS4: C75.2 Revision of prosthetic replacement for lens	100091	Health-related outcomes	2000	Hospital inpatient	2005	Summary Operations	2005	Health-related outcomes > Hospital inpatient > Summary Operations
13152	NO	N/A	41210#M654	CAT-MUL	111575/10(111585)	0.0828788	-0.572283	0.625191	0.783234	LOGISTIC-BINARY	Operative procedures - secondary OPCS4: M65.4 Endoscopic resection of prostate using laser	100091	Health-related outcomes	2000	Hospital inpatient	2005	Summary Operations	2005	Health-related outcomes > Hospital inpatient > Summary Operations
13153	NO	N/A	40011#8890	CAT-MUL	111521/64(111585)	-0.0350267	-0.295642	0.204644	0.783259	LOGISTIC-BINARY	Histology of cancer tumour: Leiomyosarcoma, NOS	100091	Health-related outcomes	100092	Cancer register	100092	Cancer register	100092	Health-related outcomes > Cancer register
13154	NO	N/A	41210#T102	CAT-MUL	111509/76(111585)	0.0309894	-0.198358	0.244182	0.78329	LOGISTIC-BINARY	Operative procedures - secondary OPCS4: T10.2 Endoscopic pleurodesis using talc	100091	Health-related outcomes	2000	Hospital inpatient	2005	Summary Operations	2005	Health-related outcomes > Hospital inpatient > Summary Operations
13155	NO	N/A	131590	DATE	107622/3963(111585)	-0.00445588	-0.036372	0.0271475	0.78332	LOGISTIC-BINARY	Date K25 first reported (gastric ulcer)	2411	Health-related outcomes		First occurrences		First occurrences	2411	Health-related outcomes > First occurrences > Digestive system disorders
13156	NO	N/A	41272#W036	CAT-MUL	111505/80(111585)	-0.0313639	-0.263629	0.184315	0.783346	LOGISTIC-BINARY	Operative procedures - OPCS4: W03.6 Osteotomy of multiple metatarsals and fixation HFQ	100091	Health-related outcomes	2000	Hospital inpatient	2005	Summary Operations	2005	Health-related outcomes > Hospital inpatient > Summary Operations
13157	NO	N/A	41210#C733	CAT-MUL	111481/104(111585)	-0.0274602	-0.229859	0.162176	0.783348	LOGISTIC-BINARY	Operative procedures - secondary OPCS4: C73.3 Capsulotomy of posterior lens capsule	100091	Health-related outcomes	2000	Hospital inpatient	2005	Summary Operations	2005	Health-related outcomes > Hospital inpatient > Summary Operations
13158	NO	N/A	41272#Q014	CAT-MUL	111555/30(111585)	-0.0517974	-0.445778	0.29663	0.783493	LOGISTIC-BINARY	Operative procedures - OPCS4: Q01.4 Large loop excision of transformation zone	100091	Health-related outcomes	2000	Hospital inpatient	2005	Summary Operations	2005	Health-related outcomes > Hospital inpatient > Summary Operations
13159	NO	N/A	40006#C166	CAT-MUL	111573/12(111585)	-0.0829604	-0.739117	0.457731	0.783493	LOGISTIC-BINARY	Type of cancer: ICD10: C16.6 Greater curvature of stomach, unspecified	100091	Health-related outcomes	100092	Cancer register	100092	Cancer register	100092	Health-related outcomes > Cancer register
13160	NO	N/A	41210#A558	CAT-MUL	111570/15(111585)	-0.0738988	-0.653094	0.411762	0.783686	LOGISTIC-BINARY	Operative procedures - secondary OPCS4: A55.8 Other specified diagnostic spinal puncture	100091	Health-related outcomes	2000	Hospital inpatient	2005	Summary Operations	2005	Health-related outcomes > Hospital inpatient > Summary Operations
13161	NO	N/A	41272#X713	CAT-MUL	110734/851(111585)	0.00943723	-0.0586973	0.0760915	0.783699	LOGISTIC-BINARY	Operative procedures - OPCS4: X71.3 Procurement of drugs for chemotherapy for neoplasm for regimens in Band 8	100091	Health-related outcomes	2000	Hospital inpatient	2005	Summary Operations	2005	Health-related outcomes > Hospital inpatient > Summary Operations
13162	NO	N/A	41272#X628	CAT-MUL	111557/28(111585)	-0.0529202	-0.456678	0.303005	0.783714	LOGISTIC-BINARY	Operative procedures - OPCS4: X62.8 Other specified assessment	100091	Health-related outcomes	2000	Hospital inpatient	2005	Summary Operations	2005	Health-related outcomes > Hospital inpatient > Summary Operations
13163	NO	N/A	22601#92342992	CAT-MUL	23633/13(23646)	0.0724913	-0.498173	0.549304	0.783905	LOGISTIC-BINARY	Job coding: laundry worker, dry cleaner, presser, ironer, carpet cleaner	100089	Online follow-up	123	Work environment	130	Employment history	130	Online follow-up > Work environment > Employment history
13164	NO	N/A	22617#9234	CAT-MUL	23633/13(23646)	0.0724913	-0.498173	0.549304	0.783905	LOGISTIC-BINARY	Job code - historical: Launderers, dry cleaners, pressers	100089	Online follow-up	123	Work environment	130	Employment history	130	Online follow-up > Work environment > Employment history
13165	NO	N/A	41210#Z275	CAT-MUL	111458/127(111585)	-0.0246116	-0.205909	0.146301	0.783909	LOGISTIC-BINARY	Operative procedures - secondary OPCS4: Z27.5 Jejunum	100091	Health-related outcomes	2000	Hospital inpatient	2005	Summary Operations	2005	Health-related outcomes > Hospital inpatient > Summary Operations
13166	NO	N/A	41272#Z275	CAT-MUL	111458/127(111585)	-0.0246116	-0.205909	0.146301	0.783909	LOGISTIC-BINARY	Operative procedures - OPCS4: Z27.5 Jejunum	100091	Health-related outcomes	2000	Hospital inpatient	2005	Summary Operations	2005	Health-related outcomes > Hospital inpatient > Summary Operations
13167	NO	N/A	20003#1140871388	CAT-MUL	111551/14(111565)	-0.0757405	-0.671985	0.421693	0.78399	LOGISTIC-BINARY	Treatment/medication code: cuprofen 200mg tablet	100000	UK Biobank Assessment Centre	100071	Verbal interview	100075	Medications	100075	UK Biobank Assessment Centre > Verbal interview > Medications
13168	NO	N/A	5099	CONTINUOUS	25631	0.00168312	-0.0103536	0.0137199	0.784026	LINEAR	3mm weak meridian (right)	100000	UK Biobank Assessment Centre	100006	Physical measures	100013	Eye measures	100014	UK Biobank Assessment Centre > Physical measures > Eye measures > Autorefraction
13169	NO	N/A	41272#L383	CAT-MUL	111568/17(111585)	0.0642341	-0.433969	0.493119	0.784142	LOGISTIC-BINARY	Operative procedures - OPCS4: L38.3 Open embolectomy of subclavian artery	100091	Health-related outcomes	2000	Hospital inpatient	2005	Summary Operations	2005	Health-related outcomes > Hospital inpatient > Summary Operations
13170	NO	N/A	41200#T311	CAT-MUL	111554/31(111585)	-0.0505838	-0.43619	0.291067	0.784173	LOGISTIC-BINARY	Operative procedures - main OPCS4: T31.1 Biopsy of lesion of anterior abdominal wall	100091	Health-related outcomes	2000	Hospital inpatient	2005	Summary Operations	2005	Health-related outcomes > Hospital inpatient > Summary Operations
13171	NO	N/A	100190	CAT-SIN	15790	0.0049187	-0.0302956	0.040133	0.784281	ORDERED-LOGISTIC	Orange juice intake	100089	Online follow-up	100090	Diet by 24-hour recall	100104	Hot/cold beverages yesterday	100104	Online follow-up > Diet by 24-hour recall > Hot/cold beverages yesterday
13172	NO	N/A	41272#U083	CAT-MUL	111558/27(111585)	0.0512239	-0.339482	0.398445	0.784425	LOGISTIC-BINARY	Operative procedures - OPCS4: U08.3 Plain x-ray of abdomen	100091	Health-related outcomes	2000	Hospital inpatient	2005	Summary Operations	2005	Health-related outcomes > Hospital inpatient > Summary Operations
13173	NO	N/A	20003#1141151368	CAT-MUL	111549/16(111565)	-0.0711744	-0.629194	0.399237	0.784482	LOGISTIC-BINARY	Treatment/medication code: sandrena 0.5mg gel	100000	UK Biobank Assessment Centre	100071	Verbal interview	100075	Medications	100075	UK Biobank Assessment Centre > Verbal interview > Medications
13174	NO	N/A	41200#H209	CAT-MUL	111289/296(111585)	-0.0160132	-0.133074	0.0966209	0.784535	LOGISTIC-BINARY	Operative procedures - main OPCS4: H20.9 Unspecified endoscopic extirpation of lesion of colon	100091	Health-related outcomes	2000	Hospital inpatient	2005	Summary Operations	2005	Health-related outcomes > Hospital inpatient > Summary Operations
13175	NO	N/A	120123	INTEGER	17823	-0.00385265	-0.0314698	0.0237645	0.784535	ORDERED-LOGISTIC	Fatigue causes frequent problems	154	Online follow-up		Experience of pain		Experience of pain	154	Online follow-up > Experience of pain
13176	NO	N/A	40013#1890	CAT-MUL	111564/21(111585)	0.057836	-0.387626	0.447561	0.784635	LOGISTIC-BINARY	Type of cancer: ICD9: 1890 Malignant neoplasm of kidney, except pelvis	100091	Health-related outcomes	100092	Cancer register	100092	Cancer register	100092	Health-related outcomes > Cancer register
13177	NO	N/A	41210#C522	CAT-MUL	111567/18(111585)	-0.0669452	-0.589148	0.378751	0.784699	LOGISTIC-BINARY	Operative procedures - secondary OPCS4: C52.2 Deep sclerectomy without spacer	100091	Health-related outcomes	2000	Hospital inpatient	2005	Summary Operations	2005	Health-related outcomes > Hospital inpatient > Summary Operations
13178	NO	N/A	41200#P263	CAT-MUL	111554/31(111585)	0.0483652	-0.319948	0.377388	0.784746	LOGISTIC-BINARY	Operative procedures - main OPCS4: P26.3 Removal of supporting pessary from vagina	100091	Health-related outcomes	2000	Hospital inpatient	2005	Summary Operations	2005	Health-related outcomes > Hospital inpatient > Summary Operations
13179	NO	N/A	30290	CONTINUOUS	106386	0.000835863	-0.00516248	0.0068342	0.78476	LINEAR	High light scatter reticulocyte percentage	100078	Biological samples	100079	Assay results	100080	Blood assays	100081	Biological samples > Assay results > Blood assays > Blood count
13180	NO	N/A	41210#F093	CAT-MUL	111525/60(111585)	-0.0357939	-0.304588	0.210724	0.784895	LOGISTIC-BINARY	Operative procedures - secondary OPCS4: F09.3 Surgical removal of wisdom tooth NEC	100091	Health-related outcomes	2000	Hospital inpatient	2005	Summary Operations	2005	Health-related outcomes > Hospital inpatient > Summary Operations
13181	NO	N/A	104220	CAT-SIN	15793	-0.00827659	-0.00930243	-0.00725074	0.784957	ORDERED-LOGISTIC	Garlic intake	100089	Online follow-up	100090	Diet by 24-hour recall	100103	Fruit/vegetables yesterday	100103	Online follow-up > Diet by 24-hour recall > Fruit/vegetables yesterday
13182	NO	N/A	20003#1141171646	CAT-MUL	111226/339(111565)	-0.0149213	-0.124147	0.090464	0.785114	LOGISTIC-BINARY	Treatment/medication code: pioglitazone	100000	UK Biobank Assessment Centre	100071	Verbal interview	100075	Medications	100075	UK Biobank Assessment Centre > Verbal interview > Medications
13183	NO	N/A	41200#C812	CAT-MUL	111460/125(111585)	0.0241054	-0.154481	0.192716	0.785257	LOGISTIC-BINARY	Operative procedures - main OPCS4: C81.2 Laser photocoagulation of retina for detachment	100091	Health-related outcomes	2000	Hospital inpatient	2005	Summary Operations	2005	Health-related outcomes > Hospital inpatient > Summary Operations
13184	NO	N/A	22617#3563	CAT-MUL	23373/273(23646)	-0.0166541	-0.139096	0.100793	0.785396	LOGISTIC-BINARY	Job code - historical: Vocational and industrial trainers and instructors	100089	Online follow-up	123	Work environment	130	Employment history	130	Online follow-up > Work environment > Employment history
13185	NO	N/A	22617#2129	CAT-MUL	23422/224(23646)	0.0179376	-0.114267	0.144366	0.78557	LOGISTIC-BINARY	Job code - historical: Engineering professionals n.e.c.	100089	Online follow-up	123	Work environment	130	Employment history	130	Online follow-up > Work environment > Employment history
13186	NO	N/A	20004#1492	CAT-MUL	110324/1241(111565)	0.00772995	-0.0484885	0.0629372	0.785643	LOGISTIC-BINARY	Operation code: spinal laminectomy	100000	UK Biobank Assessment Centre	100071	Verbal interview	100076	Operations	100076	UK Biobank Assessment Centre > Verbal interview > Operations
13187	NO	N/A	41200#F201	CAT-MUL	111572/13(111585)	-0.0784693	-0.704285	0.440212	0.785878	LOGISTIC-BINARY	Operative procedures - main OPCS4: F20.1 Excision of gingiva	100091	Health-related outcomes	2000	Hospital inpatient	2005	Summary Operations	2005	Health-related outcomes > Hospital inpatient > Summary Operations
13188	NO	N/A	41200#T433	CAT-MUL	111574/11(111585)	0.0785999	-0.54847	0.601048	0.786013	LOGISTIC-BINARY	Operative procedures - main OPCS4: T43.3 Diagnostic endoscopic ultrasound examination of peritoneum	100091	Health-related outcomes	2000	Hospital inpatient	2005	Summary Operations	2005	Health-related outcomes > Hospital inpatient > Summary Operations
13189	NO	N/A	20004#1502	CAT-MUL	111258/307(111565)	-0.0156259	-0.130659	0.0951524	0.786093	LOGISTIC-BINARY	Operation code: cruciate ligament surgery	100000	UK Biobank Assessment Centre	100071	Verbal interview	100076	Operations	100076	UK Biobank Assessment Centre > Verbal interview > Operations
13190	NO	N/A	12254	CAT-SIN	847/10429(11276)	-0.0102017	-0.0831564	0.0642362	0.786094	LOGISTIC-BINARY	DXA measurement completed	100000	UK Biobank Assessment Centre	100003	Imaging	103	DXA assessment	103	UK Biobank Assessment Centre > Imaging > DXA assessment
13191	NO	N/A	102150	CAT-SIN	15786	-0.0156353	-0.0161307	-0.0151398	0.786164	ORDERED-LOGISTIC	Other milk-based pudding intake	100089	Online follow-up	100090	Diet by 24-hour recall	100109	Soup/snacks/pastries yesterday	100109	Online follow-up > Diet by 24-hour recall > Soup/snacks/pastries yesterday
13192	NO	N/A	20003#1141153490	CAT-MUL	111551/14(111565)	-0.0752865	-0.674984	0.424903	0.786403	LOGISTIC-BINARY	Treatment/medication code: amisulpride	100000	UK Biobank Assessment Centre	100071	Verbal interview	100075	Medications	100075	UK Biobank Assessment Centre > Verbal interview > Medications
13193	NO	N/A	20003#1140868772	CAT-MUL	111482/83(111565)	-0.0303071	-0.257974	0.1815	0.786557	LOGISTIC-BINARY	Treatment/medication code: didronel 200mg tablet	100000	UK Biobank Assessment Centre	100071	Verbal interview	100075	Medications	100075	UK Biobank Assessment Centre > Verbal interview > Medications
13194	NO	N/A	130706	DATE	110167/1418(111585)	-0.00725771	-0.0602535	0.0448339	0.786579	LOGISTIC-BINARY	Date E10 first reported (insulin-dependent diabetes mellitus)	2404	Health-related outcomes		First occurrences		First occurrences	2404	Health-related outcomes > First occurrences > Endocrine, nutritional and metabolic diseases
13195	NO	N/A	20001#1046	CAT-MUL	111550/15(111565)	0.0671984	-0.462889	0.519436	0.786619	LOGISTIC-BINARY	Cancer code, self-reported: penis cancer	100000	UK Biobank Assessment Centre	100071	Verbal interview	100074	Medical conditions	100074	UK Biobank Assessment Centre > Verbal interview > Medical conditions
13196	NO	N/A	20003#1140909872	CAT-MUL	111503/62(111565)	0.0337997	-0.221504	0.2693	0.786691	LOGISTIC-BINARY	Treatment/medication code: vitamin b1 preparation	100000	UK Biobank Assessment Centre	100071	Verbal interview	100075	Medications	100075	UK Biobank Assessment Centre > Verbal interview > Medications
13197	NO	N/A	41210#O121	CAT-MUL	111223/362(111585)	0.0141893	-0.0903662	0.115269	0.786696	LOGISTIC-BINARY	Operative procedures - secondary OPCS4: O12.1 Superficial temporal artery	100091	Health-related outcomes	2000	Hospital inpatient	2005	Summary Operations	2005	Health-related outcomes > Hospital inpatient > Summary Operations
13198	NO	N/A	41272#O121	CAT-MUL	111223/362(111585)	0.0141893	-0.0903662	0.115269	0.786696	LOGISTIC-BINARY	Operative procedures - OPCS4: O12.1 Superficial temporal artery	100091	Health-related outcomes	2000	Hospital inpatient	2005	Summary Operations	2005	Health-related outcomes > Hospital inpatient > Summary Operations
13199	NO	N/A	41210#M708	CAT-MUL	111551/34(111585)	-0.0472657	-0.410919	0.27681	0.78675	LOGISTIC-BINARY	Operative procedures - secondary OPCS4: M70.8 Other specified other operations on outlet of male bladder	100091	Health-related outcomes	2000	Hospital inpatient	2005	Summary Operations	2005	Health-related outcomes > Hospital inpatient > Summary Operations
13200	NO	N/A	41272#W829	CAT-MUL	111562/23(111585)	-0.0583001	-0.512757	0.337256	0.786785	LOGISTIC-BINARY	Operative procedures - OPCS4: W82.9 Unspecified therapeutic endoscopic operations on semilunar cartilage	100091	Health-related outcomes	2000	Hospital inpatient	2005	Summary Operations	2005	Health-related outcomes > Hospital inpatient > Summary Operations
13201	NO	N/A	41246#2410	CAT-MUL	106325/16(106341)	0.0658562	-0.453021	0.510649	0.786885	LOGISTIC-BINARY	Treatment speciality of consultant (recoded): Poisons unit	100091	Health-related outcomes	2000	Hospital inpatient	2001	Summary Administration	2001	Health-related outcomes > Hospital inpatient > Summary Administration
13202	NO	N/A	41272#X961	CAT-MUL	111368/217(111585)	0.0181815	-0.116604	0.147214	0.786893	LOGISTIC-BINARY	Operative procedures - OPCS4: X96.1 Immunoglobulins Band 1	100091	Health-related outcomes	2000	Hospital inpatient	2005	Summary Operations	2005	Health-related outcomes > Hospital inpatient > Summary Operations
13203	NO	N/A	41272#X338	CAT-MUL	111477/108(111585)	0.0256911	-0.166577	0.20647	0.786912	LOGISTIC-BINARY	Operative procedures - OPCS4: X33.8 Other specified other blood transfusion	100091	Health-related outcomes	2000	Hospital inpatient	2005	Summary Operations	2005	Health-related outcomes > Hospital inpatient > Summary Operations
13204	NO	N/A	41210#X931	CAT-MUL	111221/364(111585)	0.0140973	-0.0898856	0.114625	0.786914	LOGISTIC-BINARY	Operative procedures - secondary OPCS4: X93.1 Subfoveal choroidal neovascularisation drugs Band 1	100091	Health-related outcomes	2000	Hospital inpatient	2005	Summary Operations	2005	Health-related outcomes > Hospital inpatient > Summary Operations
13205	NO	N/A	20629	CAT-SIN	30868	0.00282443	-0.0176535	0.0233024	0.786954	ORDERED-LOGISTIC	Liking for butternut squash	1039	Online follow-up		Food (and other) preferences		Food (and other) preferences	1039	Online follow-up > Food (and other) preferences
13206	NO	N/A	41200#E069	CAT-MUL	111406/179(111585)	0.0199792	-0.12864	0.161638	0.78714	LOGISTIC-BINARY	Operative procedures - main OPCS4: E06.9 Unspecified packing of cavity of nose	100091	Health-related outcomes	2000	Hospital inpatient	2005	Summary Operations	2005	Health-related outcomes > Hospital inpatient > Summary Operations
13207	NO	N/A	41200#Q202	CAT-MUL	111412/173(111585)	0.0205749	-0.132542	0.166521	0.787227	LOGISTIC-BINARY	Operative procedures - main OPCS4: Q20.2 Biopsy of lesion of uterus NEC	100091	Health-related outcomes	2000	Hospital inpatient	2005	Summary Operations	2005	Health-related outcomes > Hospital inpatient > Summary Operations
13208	NO	N/A	41200#K622	CAT-MUL	111292/293(111585)	0.0156291	-0.100077	0.127042	0.787247	LOGISTIC-BINARY	Operative procedures - main OPCS4: K62.2 Percutaneous transluminal ablation of atrial wall for atrial flutter	100091	Health-related outcomes	2000	Hospital inpatient	2005	Summary Operations	2005	Health-related outcomes > Hospital inpatient > Summary Operations
13209	NO	N/A	41210#Z584	CAT-MUL	111551/34(111585)	-0.0472743	-0.411687	0.277912	0.787288	LOGISTIC-BINARY	Operative procedures - secondary OPCS4: Z58.4 Tibialis anterior	100091	Health-related outcomes	2000	Hospital inpatient	2005	Summary Operations	2005	Health-related outcomes > Hospital inpatient > Summary Operations
13210	NO	N/A	41272#Z584	CAT-MUL	111551/34(111585)	-0.0472743	-0.411687	0.277912	0.787288	LOGISTIC-BINARY	Operative procedures - OPCS4: Z58.4 Tibialis anterior	100091	Health-related outcomes	2000	Hospital inpatient	2005	Summary Operations	2005	Health-related outcomes > Hospital inpatient > Summary Operations
13211	NO	N/A	41200#T308	CAT-MUL	111570/15(111585)	-0.0727945	-0.653619	0.414432	0.787457	LOGISTIC-BINARY	Operative procedures - main OPCS4: T30.8 Other specified opening of abdomen	100091	Health-related outcomes	2000	Hospital inpatient	2005	Summary Operations	2005	Health-related outcomes > Hospital inpatient > Summary Operations
13212	NO	N/A	41210#T252	CAT-MUL	111532/53(111585)	-0.0377402	-0.32567	0.224982	0.787615	LOGISTIC-BINARY	Operative procedures - secondary OPCS4: T25.2 Primary repair of incisional hernia using insert of prosthetic material	100091	Health-related outcomes	2000	Hospital inpatient	2005	Summary Operations	2005	Health-related outcomes > Hospital inpatient > Summary Operations
13213	NO	N/A	41272#X932	CAT-MUL	111499/86(111585)	-0.0295174	-0.252417	0.177891	0.787649	LOGISTIC-BINARY	Operative procedures - OPCS4: X93.2 Macular oedema drugs Band 1	100091	Health-related outcomes	2000	Hospital inpatient	2005	Summary Operations	2005	Health-related outcomes > Hospital inpatient > Summary Operations
13214	NO	N/A	41200#L978	CAT-MUL	111571/14(111585)	0.0702656	-0.489582	0.543317	0.787651	LOGISTIC-BINARY	Operative procedures - main OPCS4: L97.8 Other specified other operations on blood vessel	100091	Health-related outcomes	2000	Hospital inpatient	2005	Summary Operations	2005	Health-related outcomes > Hospital inpatient > Summary Operations
13215	NO	N/A	41272#W338	CAT-MUL	111545/40(111585)	-0.0434468	-0.377532	0.257132	0.787694	LOGISTIC-BINARY	Operative procedures - OPCS4: W33.8 Other specified other open operations on bone	100091	Health-related outcomes	2000	Hospital inpatient	2005	Summary Operations	2005	Health-related outcomes > Hospital inpatient > Summary Operations
13216	NO	N/A	41272#H468	CAT-MUL	111475/110(111585)	-0.025986	-0.221397	0.157458	0.787756	LOGISTIC-BINARY	Operative procedures - OPCS4: H46.8 Other specified other operations on rectum	100091	Health-related outcomes	2000	Hospital inpatient	2005	Summary Operations	2005	Health-related outcomes > Hospital inpatient > Summary Operations
13217	NO	N/A	41200#N262	CAT-MUL	111558/27(111585)	0.0501386	-0.339366	0.394772	0.787805	LOGISTIC-BINARY	Operative procedures - main OPCS4: N26.2 Partial amputation of penis	100091	Health-related outcomes	2000	Hospital inpatient	2005	Summary Operations	2005	Health-related outcomes > Hospital inpatient > Summary Operations
13218	NO	N/A	41272#S471	CAT-MUL	111408/177(111585)	-0.0204291	-0.173024	0.124753	0.787811	LOGISTIC-BINARY	Operative procedures - OPCS4: S47.1 Drainage of lesion of skin of head or neck	100091	Health-related outcomes	2000	Hospital inpatient	2005	Summary Operations	2005	Health-related outcomes > Hospital inpatient > Summary Operations
13219	NO	N/A	41272#X299	CAT-MUL	111421/164(111585)	0.0207541	-0.13444	0.168488	0.788082	LOGISTIC-BINARY	Operative procedures - OPCS4: X29.9 Unspecified continuous Infusion of therapeutic substance	100091	Health-related outcomes	2000	Hospital inpatient	2005	Summary Operations	2005	Health-related outcomes > Hospital inpatient > Summary Operations
13220	NO	N/A	41273#661	CAT-MUL	111574/11(111585)	0.0789443	-0.552636	0.613322	0.788126	LOGISTIC-BINARY	Operative procedures - OPCS3: 661 Circumcision	100091	Health-related outcomes	2000	Hospital inpatient	2005	Summary Operations	2005	Health-related outcomes > Hospital inpatient > Summary Operations
13221	NO	N/A	41200#W409	CAT-MUL	111570/15(111585)	-0.0719992	-0.648101	0.411761	0.788179	LOGISTIC-BINARY	Operative procedures - main OPCS4: W40.9 Unspecified total prosthetic replacement of knee joint using cement	100091	Health-related outcomes	2000	Hospital inpatient	2005	Summary Operations	2005	Health-related outcomes > Hospital inpatient > Summary Operations
13222	NO	N/A	41272#W409	CAT-MUL	111570/15(111585)	-0.0719992	-0.648101	0.411761	0.788179	LOGISTIC-BINARY	Operative procedures - OPCS4: W40.9 Unspecified total prosthetic replacement of knee joint using cement	100091	Health-related outcomes	2000	Hospital inpatient	2005	Summary Operations	2005	Health-related outcomes > Hospital inpatient > Summary Operations
13223	NO	N/A	22617#6131	CAT-MUL	23628/18(23646)	0.0618335	-0.427523	0.483237	0.788412	LOGISTIC-BINARY	Job code - historical: Veterinary nurses and assistants	100089	Online follow-up	123	Work environment	130	Employment history	130	Online follow-up > Work environment > Employment history
13224	NO	N/A	41200#U115	CAT-MUL	111555/30(111585)	-0.0504119	-0.443319	0.297084	0.788569	LOGISTIC-BINARY	Operative procedures - main OPCS4: U11.5 Thallium stress test	100091	Health-related outcomes	2000	Hospital inpatient	2005	Summary Operations	2005	Health-related outcomes > Hospital inpatient > Summary Operations
13225	NO	N/A	27833	CONTINUOUS	3441	-0.00459752	-0.0382234	0.0290283	0.78866	LINEAR	Retinal pigment epithelium thickness at inner temporal subfield (right)	100078	Assessment Centre	100079	Physical measures	100079	Physical measures	100079	Assessment Centre > Physical measures > Eye measures > Retinal optical coherence tomography > Derived OCT measures
13226	NO	N/A	41272#H206	CAT-MUL	107585/4000(111585)	0.00430893	-0.0273548	0.0356667	0.788679	LOGISTIC-BINARY	Operative procedures - OPCS4: H20.6 Fibreoptic endoscopic resection of lesion of colon NEC	100091	Health-related outcomes	2000	Hospital inpatient	2005	Summary Operations	2005	Health-related outcomes > Hospital inpatient > Summary Operations
13227	NO	N/A	22601#52242953	CAT-MUL	23624/22(23646)	-0.0587668	-0.524547	0.340793	0.788685	LOGISTIC-BINARY	Job coding: precision instrument maker or repairer	100089	Online follow-up	123	Work environment	130	Employment history	130	Online follow-up > Work environment > Employment history
13228	NO	N/A	20003#1140864952	CAT-MUL	111517/48(111565)	0.0380045	-0.253544	0.304223	0.788775	LOGISTIC-BINARY	Treatment/medication code: lisinopril+hydrochlorothiazide 10mg/12.5mg tablet	100000	UK Biobank Assessment Centre	100071	Verbal interview	100075	Medications	100075	UK Biobank Assessment Centre > Verbal interview > Medications
13229	NO	N/A	41210#L631	CAT-MUL	111487/98(111585)	0.0265731	-0.174614	0.215122	0.788941	LOGISTIC-BINARY	Operative procedures - secondary OPCS4: L63.1 Percutaneous transluminal angioplasty of femoral artery	100091	Health-related outcomes	2000	Hospital inpatient	2005	Summary Operations	2005	Health-related outcomes > Hospital inpatient > Summary Operations
13230	NO	N/A	41210#Z372	CAT-MUL	111548/37(111585)	0.0429863	-0.289675	0.342463	0.788958	LOGISTIC-BINARY	Operative procedures - secondary OPCS4: Z37.2 Coeliac artery	100091	Health-related outcomes	2000	Hospital inpatient	2005	Summary Operations	2005	Health-related outcomes > Hospital inpatient > Summary Operations
13231	NO	N/A	41272#Z372	CAT-MUL	111548/37(111585)	0.0429863	-0.289675	0.342463	0.788958	LOGISTIC-BINARY	Operative procedures - OPCS4: Z37.2 Coeliac artery	100091	Health-related outcomes	2000	Hospital inpatient	2005	Summary Operations	2005	Health-related outcomes > Hospital inpatient > Summary Operations
13232	NO	N/A	20003#1140911638	CAT-MUL	111498/67(111565)	-0.0332903	-0.287675	0.201228	0.789082	LOGISTIC-BINARY	Treatment/medication code: kelp+garlic product	100000	UK Biobank Assessment Centre	100071	Verbal interview	100075	Medications	100075	UK Biobank Assessment Centre > Verbal interview > Medications
13233	NO	N/A	41210#A733	CAT-MUL	111562/23(111585)	-0.0573596	-0.510101	0.335811	0.789136	LOGISTIC-BINARY	Operative procedures - secondary OPCS4: A73.3 Decompression of peripheral nerve NEC	100091	Health-related outcomes	2000	Hospital inpatient	2005	Summary Operations	2005	Health-related outcomes > Hospital inpatient > Summary Operations
13234	NO	N/A	41210#E123	CAT-MUL	111569/16(111585)	0.0645177	-0.449375	0.505078	0.789212	LOGISTIC-BINARY	Operative procedures - secondary OPCS4: E12.3 Irrigation of maxillary antrum using sublabial approach	100091	Health-related outcomes	2000	Hospital inpatient	2005	Summary Operations	2005	Health-related outcomes > Hospital inpatient > Summary Operations
13235	NO	N/A	41272#E123	CAT-MUL	111569/16(111585)	0.0645177	-0.449375	0.505078	0.789212	LOGISTIC-BINARY	Operative procedures - OPCS4: E12.3 Irrigation of maxillary antrum using sublabial approach	100091	Health-related outcomes	2000	Hospital inpatient	2005	Summary Operations	2005	Health-related outcomes > Hospital inpatient > Summary Operations
13236	NO	N/A	131258	DATE	108744/2841(111585)	0.00506299	-0.0322965	0.0419859	0.789317	LOGISTIC-BINARY	Date H90 first reported (conductive and sensorineural hearing loss)	2408	Health-related outcomes		First occurrences		First occurrences	2408	Health-related outcomes > First occurrences > Ear and mastoid process disorders
13237	NO	N/A	41210#Z866	CAT-MUL	110820/765(111585)	-0.00977307	-0.0823916	0.0611577	0.789525	LOGISTIC-BINARY	Operative procedures - secondary OPCS4: Z86.6 Interphalangeal joint of toe	100091	Health-related outcomes	2000	Hospital inpatient	2005	Summary Operations	2005	Health-related outcomes > Hospital inpatient > Summary Operations
13238	NO	N/A	41272#Z866	CAT-MUL	110820/765(111585)	-0.00977307	-0.0823916	0.0611577	0.789525	LOGISTIC-BINARY	Operative procedures - OPCS4: Z86.6 Interphalangeal joint of toe	100091	Health-related outcomes	2000	Hospital inpatient	2005	Summary Operations	2005	Health-related outcomes > Hospital inpatient > Summary Operations
13239	NO	N/A	22601#61313125	CAT-MUL	23635/11(23646)	-0.0857433	-0.790046	0.48441	0.789529	LOGISTIC-BINARY	Job coding: veterinary nurse or assistant, animal technician	100089	Online follow-up	123	Work environment	130	Employment history	130	Online follow-up > Work environment > Employment history
13240	NO	N/A	41272#B375	CAT-MUL	111530/55(111585)	0.0355406	-0.237236	0.286129	0.789545	LOGISTIC-BINARY	Operative procedures - OPCS4: B37.5 Lipofilling of breast	100091	Health-related outcomes	2000	Hospital inpatient	2005	Summary Operations	2005	Health-related outcomes > Hospital inpatient > Summary Operations
13241	NO	N/A	20003#1140867884	CAT-MUL	111553/12(111565)	0.073839	-0.522036	0.575806	0.789587	LOGISTIC-BINARY	Treatment/medication code: lustral 50mg tablet	100000	UK Biobank Assessment Centre	100071	Verbal interview	100075	Medications	100075	UK Biobank Assessment Centre > Verbal interview > Medications
13242	NO	N/A	41210#L858	CAT-MUL	111559/26(111585)	-0.0539813	-0.4791	0.319019	0.78982	LOGISTIC-BINARY	Operative procedures - secondary OPCS4: L85.8 Other specified ligation of varicose vein of leg	100091	Health-related outcomes	2000	Hospital inpatient	2005	Summary Operations	2005	Health-related outcomes > Hospital inpatient > Summary Operations
13243	NO	N/A	20433	INTEGER	13742	0.00234193	-0.0148817	0.0195656	0.789841	LINEAR	Age at first episode of depression	100089	Online follow-up	136	Mental health	138	Depression	138	Online follow-up > Mental health > Depression
13244	NO	N/A	41272#X386	CAT-MUL	111410/175(111585)	-0.0204257	-0.174573	0.126203	0.789914	LOGISTIC-BINARY	Operative procedures - OPCS4: X38.6 Subcutaneous injection for local action NEC	100091	Health-related outcomes	2000	Hospital inpatient	2005	Summary Operations	2005	Health-related outcomes > Hospital inpatient > Summary Operations
13245	NO	N/A	20277#3132	CAT-MUL	42116/41(42157)	0.0407374	-0.275173	0.326719	0.790044	LOGISTIC-BINARY	Job code at visit: IT user support technicians	100000	UK Biobank Assessment Centre	100071	Verbal interview	100073	Employment	100073	UK Biobank Assessment Centre > Verbal interview > Employment
13246	NO	N/A	41272#S251	CAT-MUL	111575/10(111585)	-0.0886185	-0.820497	0.501507	0.79008	LOGISTIC-BINARY	Operative procedures - OPCS4: S25.1 Local fasciocutaneous subcutaneous pedicle flap to head or neck	100091	Health-related outcomes	2000	Hospital inpatient	2005	Summary Operations	2005	Health-related outcomes > Hospital inpatient > Summary Operations
13247	NO	N/A	41246#1560	CAT-MUL	106262/81(106343)	-0.030015	-0.259579	0.183343	0.79015	LOGISTIC-BINARY	Treatment speciality of consultant (recoded): GP Other than Obstetrics	100091	Health-related outcomes	2000	Hospital inpatient	2001	Summary Administration	2001	Health-related outcomes > Hospital inpatient > Summary Administration
13248	NO	N/A	41272#L873	CAT-MUL	111421/164(111585)	-0.0210433	-0.180265	0.130202	0.790297	LOGISTIC-BINARY	Operative procedures - OPCS4: L87.3 Stripping of varicose vein of leg NEC	100091	Health-related outcomes	2000	Hospital inpatient	2005	Summary Operations	2005	Health-related outcomes > Hospital inpatient > Summary Operations
13249	NO	N/A	41200#H358	CAT-MUL	111551/34(111585)	0.0451195	-0.306705	0.361597	0.790409	LOGISTIC-BINARY	Operative procedures - main OPCS4: H35.8 Other specified fixation of rectum for prolapse	100091	Health-related outcomes	2000	Hospital inpatient	2005	Summary Operations	2005	Health-related outcomes > Hospital inpatient > Summary Operations
13250	NO	N/A	41272#L943	CAT-MUL	111470/115(111585)	0.024566	-0.162319	0.2006	0.790489	LOGISTIC-BINARY	Operative procedures - OPCS4: L94.3 Percutaneous transluminal insertion of subcutaneous port	100091	Health-related outcomes	2000	Hospital inpatient	2005	Summary Operations	2005	Health-related outcomes > Hospital inpatient > Summary Operations
13251	NO	N/A	20003#1140881882	CAT-MUL	111449/116(111565)	-0.0249601	-0.215065	0.153759	0.790539	LOGISTIC-BINARY	Treatment/medication code: timoptol 0.25% eye drops	100000	UK Biobank Assessment Centre	100071	Verbal interview	100075	Medications	100075	UK Biobank Assessment Centre > Verbal interview > Medications
13252	NO	N/A	41272#T593	CAT-MUL	111567/18(111585)	-0.0645971	-0.583159	0.378373	0.790708	LOGISTIC-BINARY	Operative procedures - OPCS4: T59.3 Excision of ganglion of knee	100091	Health-related outcomes	2000	Hospital inpatient	2005	Summary Operations	2005	Health-related outcomes > Hospital inpatient > Summary Operations
13253	NO	N/A	41200#X352	CAT-MUL	110403/1182(111585)	0.00774501	-0.0499935	0.0644207	0.790709	LOGISTIC-BINARY	Operative procedures - main OPCS4: X35.2 Intravenous chemotherapy	100091	Health-related outcomes	2000	Hospital inpatient	2005	Summary Operations	2005	Health-related outcomes > Hospital inpatient > Summary Operations
13254	NO	N/A	41248#6004	CAT-MUL	102444/402(102846)	-0.0135189	-0.114997	0.0848112	0.790744	LOGISTIC-BINARY	Destinations on discharge from hospital (recoded): Transfer within NHS provider: Surgical specialty	100091	Health-related outcomes	2000	Hospital inpatient	2001	Summary Administration	2001	Health-related outcomes > Hospital inpatient > Summary Administration
13255	NO	N/A	41272#Q545	CAT-MUL	111571/14(111585)	-0.0746151	-0.681563	0.431648	0.790812	LOGISTIC-BINARY	Operative procedures - OPCS4: Q54.5 Sacrohysteropexy	100091	Health-related outcomes	2000	Hospital inpatient	2005	Summary Operations	2005	Health-related outcomes > Hospital inpatient > Summary Operations
13256	NO	N/A	41272#W849	CAT-MUL	111574/11(111585)	-0.0829409	-0.76714	0.474098	0.7909	LOGISTIC-BINARY	Operative procedures - OPCS4: W84.9 Unspecified therapeutic endoscopic operations on other joint structure	100091	Health-related outcomes	2000	Hospital inpatient	2005	Summary Operations	2005	Health-related outcomes > Hospital inpatient > Summary Operations
13257	NO	N/A	41200#C298	CAT-MUL	111506/79(111585)	-0.0303207	-0.263276	0.185847	0.790918	LOGISTIC-BINARY	Operative procedures - main OPCS4: C29.8 Other specified other operations on lacrimal apparatus	100091	Health-related outcomes	2000	Hospital inpatient	2005	Summary Operations	2005	Health-related outcomes > Hospital inpatient > Summary Operations
13258	NO	N/A	20003#1140862266	CAT-MUL	111506/59(111565)	-0.0351293	-0.306939	0.213921	0.790994	LOGISTIC-BINARY	Treatment/medication code: phyllocontin continus 225mg m/r tablet	100000	UK Biobank Assessment Centre	100071	Verbal interview	100075	Medications	100075	UK Biobank Assessment Centre > Verbal interview > Medications
13259	NO	N/A	131650	DATE	99332/12253(111585)	-0.0025403	-0.0213823	0.0162095	0.791079	LOGISTIC-BINARY	Date K64 first reported (haemorrhoids and perianal venous thrombosis)	2411	Health-related outcomes		First occurrences		First occurrences	2411	Health-related outcomes > First occurrences > Digestive system disorders
13260	NO	N/A	40013#1749	CAT-MUL	111065/520(111585)	0.0116914	-0.0761248	0.0971042	0.79129	LOGISTIC-BINARY	Type of cancer: ICD9: 1749 Malignant neoplasm of female breast - unspecified site	100091	Health-related outcomes	100092	Cancer register	100092	Cancer register	100092	Health-related outcomes > Cancer register
13261	NO	N/A	41200#T744	CAT-MUL	111449/136(111585)	-0.0230189	-0.198631	0.14288	0.791395	LOGISTIC-BINARY	Operative procedures - main OPCS4: T74.4 Injection of therapeutic substance into tendon NEC	100091	Health-related outcomes	2000	Hospital inpatient	2005	Summary Operations	2005	Health-related outcomes > Hospital inpatient > Summary Operations
13262	NO	N/A	40013#1725	CAT-MUL	111546/39(111585)	-0.0433231	-0.382957	0.262157	0.791622	LOGISTIC-BINARY	Type of cancer: ICD9: 1725 Malignant melanoma of trunk, except scrotum	100091	Health-related outcomes	100092	Cancer register	100092	Cancer register	100092	Health-related outcomes > Cancer register
13263	NO	N/A	41210#S578	CAT-MUL	111496/89(111585)	0.0275417	-0.184141	0.225181	0.791631	LOGISTIC-BINARY	Operative procedures - secondary OPCS4: S57.8 Other specified exploration of other skin of other site	100091	Health-related outcomes	2000	Hospital inpatient	2005	Summary Operations	2005	Health-related outcomes > Hospital inpatient > Summary Operations
13264	NO	N/A	22617#5224	CAT-MUL	23616/30(23646)	-0.0496338	-0.443903	0.296233	0.791636	LOGISTIC-BINARY	Job code - historical: Precision instrument makers and repairers	100089	Online follow-up	123	Work environment	130	Employment history	130	Online follow-up > Work environment > Employment history
13265	NO	N/A	41272#T079	CAT-MUL	111567/18(111585)	0.0602653	-0.422886	0.478503	0.791643	LOGISTIC-BINARY	Operative procedures - OPCS4: T07.9 Unspecified open excision of pleura	100091	Health-related outcomes	2000	Hospital inpatient	2005	Summary Operations	2005	Health-related outcomes > Hospital inpatient > Summary Operations
13266	NO	N/A	41210#Y281	CAT-MUL	111304/281(111585)	0.0156236	-0.102599	0.129377	0.791648	LOGISTIC-BINARY	Operative procedures - secondary OPCS4	100091	Health-related outcomes	2000	Hospital inpatient	2005	Summary Operations	2005	Health-related outcomes > Hospital inpatient > Summary Operations
13267	NO	N/A	41272#Y281	CAT-MUL	111304/281(111585)	0.0156236	-0.102599	0.129377	0.791648	LOGISTIC-BINARY	Operative procedures - OPCS4	100091	Health-related outcomes	2000	Hospital inpatient	2005	Summary Operations	2005	Health-related outcomes > Hospital inpatient > Summary Operations
13268	NO	N/A	41200#F428	CAT-MUL	111554/31(111585)	-0.0485805	-0.432547	0.291981	0.791712	LOGISTIC-BINARY	Operative procedures - main OPCS4: F42.8 Other specified other operations on mouth	100091	Health-related outcomes	2000	Hospital inpatient	2005	Summary Operations	2005	Health-related outcomes > Hospital inpatient > Summary Operations
13269	NO	N/A	41210#X903	CAT-MUL	111500/85(111585)	0.0282933	-0.189451	0.231602	0.79188	LOGISTIC-BINARY	Operative procedures - secondary OPCS4: X90.3 Neutropenia drugs Band 1	100091	Health-related outcomes	2000	Hospital inpatient	2005	Summary Operations	2005	Health-related outcomes > Hospital inpatient > Summary Operations
13270	NO	N/A	40011#8263	CAT-MUL	111234/351(111585)	-0.0141694	-0.121315	0.0892742	0.791887	LOGISTIC-BINARY	Histology of cancer tumour: Adenocarcinoma in tubulovillous adenoma	100091	Health-related outcomes	100092	Cancer register	100092	Cancer register	100092	Health-related outcomes > Cancer register
13271	NO	N/A	41249#2016	CAT-MUL	110888/456(111344)	-0.012469	-0.106559	0.0787745	0.791923	LOGISTIC-BINARY	Methods of admission to hospital (recoded): Emergency admission: via A&E of another hospital provide	100091	Health-related outcomes	2000	Hospital inpatient	2001	Summary Administration	2001	Health-related outcomes > Hospital inpatient > Summary Administration
13272	NO	N/A	1090	INTEGER	69042	-0.00190324	-0.0160775	0.012271	0.791987	ORDERED-LOGISTIC	Time spent driving	100000	UK Biobank Assessment Centre	100025	Touchscreen	100050	Lifestyle and environment	100054	UK Biobank Assessment Centre > Touchscreen > Lifestyle and environment > Physical activity
13273	NO	N/A	40006#C900	CAT-MUL	111157/428(111585)	-0.0128294	-0.109773	0.0810784	0.792087	LOGISTIC-BINARY	Type of cancer: ICD10: C90.0 Multiple myeloma	100091	Health-related outcomes	100092	Cancer register	100092	Cancer register	100092	Health-related outcomes > Cancer register
13274	NO	N/A	41200#M658	CAT-MUL	111573/12(111585)	-0.0792226	-0.730268	0.46	0.792095	LOGISTIC-BINARY	Operative procedures - main OPCS4: M65.8 Other specified endoscopic resection of outlet of male bladder	100091	Health-related outcomes	2000	Hospital inpatient	2005	Summary Operations	2005	Health-related outcomes > Hospital inpatient > Summary Operations
13275	NO	N/A	6142#5	CAT-MUL	110822/510(111332)	-0.0118549	-0.101305	0.0750928	0.792147	LOGISTIC-BINARY	Current employment status: Unemployed	100000	UK Biobank Assessment Centre	100025	Touchscreen	100062	Sociodemographics	100064	UK Biobank Assessment Centre > Touchscreen > Sociodemographics > Employment
13276	NO	N/A	41272#C272	CAT-MUL	111560/25(111585)	-0.0541931	-0.486639	0.324157	0.792179	LOGISTIC-BINARY	Operative procedures - OPCS4: C27.2 Dilation of nasolacrimal duct	100091	Health-related outcomes	2000	Hospital inpatient	2005	Summary Operations	2005	Health-related outcomes > Hospital inpatient > Summary Operations
13277	NO	N/A	20094#2	CAT-MUL	15310/483(15793)	-0.0122496	-0.104749	0.0775707	0.792191	LOGISTIC-BINARY	Type of bread roll eaten: mixed	100089	Online follow-up	100090	Diet by 24-hour recall	100101	Bread/pasta/rice yesterday	100101	Online follow-up > Diet by 24-hour recall > Bread/pasta/rice yesterday
13278	NO	N/A	22601#52112921	CAT-MUL	23634/12(23646)	0.0725184	-0.524907	0.567314	0.792203	LOGISTIC-BINARY	Job coding: forge worker, brass stamper, farrier, blacksmith	100089	Online follow-up	123	Work environment	130	Employment history	130	Online follow-up > Work environment > Employment history
13279	NO	N/A	22617#5211	CAT-MUL	23634/12(23646)	0.0725184	-0.524907	0.567314	0.792203	LOGISTIC-BINARY	Job code - historical: Smiths and forge workers	100089	Online follow-up	123	Work environment	130	Employment history	130	Online follow-up > Work environment > Employment history
13280	NO	N/A	131902	DATE	111573/12(111585)	-0.0790021	-0.732544	0.457037	0.792285	LOGISTIC-BINARY	Date M36 first reported (systemic disorders of connective tissue in diseases classified elsewhere)	2413	Health-related outcomes		First occurrences		First occurrences	2413	Health-related outcomes > First occurrences > Musculoskeletal system and connective tissue disorders
13281	NO	N/A	41210#W879	CAT-MUL	111520/65(111585)	-0.0331427	-0.29075	0.20405	0.792435	LOGISTIC-BINARY	Operative procedures - secondary OPCS4: W87.9 Unspecified diagnostic endoscopic examination of knee joint	100091	Health-related outcomes	2000	Hospital inpatient	2005	Summary Operations	2005	Health-related outcomes > Hospital inpatient > Summary Operations
13282	NO	N/A	41200#D142	CAT-MUL	111502/83(111585)	-0.029294	-0.255913	0.181447	0.792547	LOGISTIC-BINARY	Operative procedures - main OPCS4: D14.2 Tympanoplasty NEC	100091	Health-related outcomes	2000	Hospital inpatient	2005	Summary Operations	2005	Health-related outcomes > Hospital inpatient > Summary Operations
13283	NO	N/A	20003#1141157264	CAT-MUL	111470/95(111565)	-0.0274065	-0.238929	0.170182	0.792555	LOGISTIC-BINARY	Treatment/medication code: salmeterol product	100000	UK Biobank Assessment Centre	100071	Verbal interview	100075	Medications	100075	UK Biobank Assessment Centre > Verbal interview > Medications
13284	NO	N/A	41272#H211	CAT-MUL	111556/29(111585)	-0.0502446	-0.450058	0.302737	0.792633	LOGISTIC-BINARY	Operative procedures - OPCS4: H21.1 Fibreoptic endoscopic dilation of colon	100091	Health-related outcomes	2000	Hospital inpatient	2005	Summary Operations	2005	Health-related outcomes > Hospital inpatient > Summary Operations
13285	NO	N/A	41210#Z543	CAT-MUL	111558/27(111585)	-0.0521775	-0.46894	0.313548	0.79275	LOGISTIC-BINARY	Operative procedures - secondary OPCS4: Z54.3 Pectoralis	100091	Health-related outcomes	2000	Hospital inpatient	2005	Summary Operations	2005	Health-related outcomes > Hospital inpatient > Summary Operations
13286	NO	N/A	41272#Z543	CAT-MUL	111558/27(111585)	-0.0521775	-0.46894	0.313548	0.79275	LOGISTIC-BINARY	Operative procedures - OPCS4: Z54.3 Pectoralis	100091	Health-related outcomes	2000	Hospital inpatient	2005	Summary Operations	2005	Health-related outcomes > Hospital inpatient > Summary Operations
13287	NO	N/A	41210#W202	CAT-MUL	111522/63(111585)	-0.0336734	-0.296228	0.207788	0.792935	LOGISTIC-BINARY	Operative procedures - secondary OPCS4: W20.2 Primary open reduction of fracture of long bone and extramedullary fixation using cerclage	100091	Health-related outcomes	2000	Hospital inpatient	2005	Summary Operations	2005	Health-related outcomes > Hospital inpatient > Summary Operations
13288	NO	N/A	41272#K104	CAT-MUL	111562/23(111585)	0.0539001	-0.377391	0.43276	0.793	LOGISTIC-BINARY	Operative procedures - OPCS4: K10.4 Primary repair of defect of interatrial septum NEC	100091	Health-related outcomes	2000	Hospital inpatient	2005	Summary Operations	2005	Health-related outcomes > Hospital inpatient > Summary Operations
13289	NO	N/A	132524	DATE	111500/85(111585)	0.027962	-0.188493	0.230077	0.793076	LOGISTIC-BINARY	Date Q54 first reported (hypospadias)	2417	Health-related outcomes		First occurrences		First occurrences	2417	Health-related outcomes > First occurrences > Congenital disruptions and chromosomal abnormalities
13290	NO	N/A	41200#J741	CAT-MUL	111264/321(111585)	0.0145488	-0.0962165	0.121394	0.793151	LOGISTIC-BINARY	Operative procedures - main OPCS4: J74.1 Endoscopic ultrasound examination of pancreas and biopsy of lesion of pancreas	100091	Health-related outcomes	2000	Hospital inpatient	2005	Summary Operations	2005	Health-related outcomes > Hospital inpatient > Summary Operations
13291	NO	N/A	40011#9080	CAT-MUL	111563/22(111585)	0.0540447	-0.379837	0.433584	0.79318	LOGISTIC-BINARY	Histology of cancer tumour: Teratoma malignant, NOS	100091	Health-related outcomes	100092	Cancer register	100092	Cancer register	100092	Health-related outcomes > Cancer register
13292	NO	N/A	41272#L942	CAT-MUL	111469/116(111585)	-0.0246878	-0.215186	0.15445	0.793218	LOGISTIC-BINARY	Operative procedures - OPCS4: L94.2 Percutaneous transluminal cannulation of vein	100091	Health-related outcomes	2000	Hospital inpatient	2005	Summary Operations	2005	Health-related outcomes > Hospital inpatient > Summary Operations
13293	NO	N/A	20004#1588	CAT-MUL	111495/70(111565)	-0.0318841	-0.280314	0.197702	0.793307	LOGISTIC-BINARY	Operation code: orchidopexy	100000	UK Biobank Assessment Centre	100071	Verbal interview	100076	Operations	100076	UK Biobank Assessment Centre > Verbal interview > Operations
13294	NO	N/A	41272#H209	CAT-MUL	111260/325(111585)	-0.0146397	-0.126218	0.0929126	0.793321	LOGISTIC-BINARY	Operative procedures - OPCS4: H20.9 Unspecified endoscopic extirpation of lesion of colon	100091	Health-related outcomes	2000	Hospital inpatient	2005	Summary Operations	2005	Health-related outcomes > Hospital inpatient > Summary Operations
13295	NO	N/A	41210#C403	CAT-MUL	111567/18(111585)	0.0599203	-0.424578	0.479095	0.79335	LOGISTIC-BINARY	Operative procedures - secondary OPCS4: C40.3 Sliding graft to conjunctiva	100091	Health-related outcomes	2000	Hospital inpatient	2005	Summary Operations	2005	Health-related outcomes > Hospital inpatient > Summary Operations
13296	NO	N/A	20549#3	CAT-MUL	27173/3133(30306)	-0.0049803	-0.0424425	0.0321018	0.793391	LOGISTIC-BINARY	Substances taken for anxiety: Medication prescribed to you (for at least two weeks)	100089	Online follow-up	136	Mental health	140	Anxiety	140	Online follow-up > Mental health > Anxiety
13297	NO	N/A	41272#M322	CAT-MUL	111573/12(111585)	-0.0784276	-0.730065	0.45762	0.793462	LOGISTIC-BINARY	Operative procedures - OPCS4: M32.2 Endoscopic meatotomy of ureteric orifice	100091	Health-related outcomes	2000	Hospital inpatient	2005	Summary Operations	2005	Health-related outcomes > Hospital inpatient > Summary Operations
13298	NO	N/A	20088#334	CAT-MUL	15570/223(15793)	0.0175076	-0.116539	0.145891	0.793549	LOGISTIC-BINARY	Types of spreads/sauces consumed: Peanut butter	100089	Online follow-up	100090	Diet by 24-hour recall	100110	Spreads/sauces/cooking oils yesterday	100110	Online follow-up > Diet by 24-hour recall > Spreads/sauces/cooking oils yesterday
13299	NO	N/A	41272#H218	CAT-MUL	111537/48(111585)	0.0368648	-0.252982	0.301651	0.793833	LOGISTIC-BINARY	Operative procedures - OPCS4: H21.8 Other specified other therapeutic endoscopic operations on colon	100091	Health-related outcomes	2000	Hospital inpatient	2005	Summary Operations	2005	Health-related outcomes > Hospital inpatient > Summary Operations
13300	NO	N/A	41272#F381	CAT-MUL	111533/52(111585)	0.0355242	-0.243369	0.291077	0.793866	LOGISTIC-BINARY	Operative procedures - OPCS4: F38.1 Excision of lesion of floor of mouth	100091	Health-related outcomes	2000	Hospital inpatient	2005	Summary Operations	2005	Health-related outcomes > Hospital inpatient > Summary Operations
13301	NO	N/A	41210#K654	CAT-MUL	111570/15(111585)	-0.0698769	-0.646427	0.411676	0.793881	LOGISTIC-BINARY	Operative procedures - secondary OPCS4: K65.4 Catheterisation of left side of heart via atrial transeptal puncture	100091	Health-related outcomes	2000	Hospital inpatient	2005	Summary Operations	2005	Health-related outcomes > Hospital inpatient > Summary Operations
13302	NO	N/A	41210#Z399	CAT-MUL	111502/83(111585)	0.0281345	-0.190899	0.232157	0.793975	LOGISTIC-BINARY	Operative procedures - secondary OPCS4: Z39.9 Vein NEC	100091	Health-related outcomes	2000	Hospital inpatient	2005	Summary Operations	2005	Health-related outcomes > Hospital inpatient > Summary Operations
13303	NO	N/A	41272#Z399	CAT-MUL	111502/83(111585)	0.0281345	-0.190899	0.232157	0.793975	LOGISTIC-BINARY	Operative procedures - OPCS4: Z39.9 Vein NEC	100091	Health-related outcomes	2000	Hospital inpatient	2005	Summary Operations	2005	Health-related outcomes > Hospital inpatient > Summary Operations
13304	NO	N/A	41272#G243	CAT-MUL	111265/320(111585)	-0.0147571	-0.127608	0.0940153	0.79399	LOGISTIC-BINARY	Operative procedures - OPCS4: G24.3 Antireflux fundoplication using abdominal approach	100091	Health-related outcomes	2000	Hospital inpatient	2005	Summary Operations	2005	Health-related outcomes > Hospital inpatient > Summary Operations
13305	NO	N/A	41200#W423	CAT-MUL	111565/20(111585)	0.0568423	-0.40237	0.457319	0.794074	LOGISTIC-BINARY	Operative procedures - main OPCS4: W42.3 Revision of total prosthetic replacement of knee joint NEC	100091	Health-related outcomes	2000	Hospital inpatient	2005	Summary Operations	2005	Health-related outcomes > Hospital inpatient > Summary Operations
13306	NO	N/A	41272#W423	CAT-MUL	111565/20(111585)	0.0568423	-0.40237	0.457319	0.794074	LOGISTIC-BINARY	Operative procedures - OPCS4: W42.3 Revision of total prosthetic replacement of knee joint NEC	100091	Health-related outcomes	2000	Hospital inpatient	2005	Summary Operations	2005	Health-related outcomes > Hospital inpatient > Summary Operations
13307	NO	N/A	41272#T391	CAT-MUL	111559/26(111585)	-0.0526237	-0.476649	0.318795	0.79428	LOGISTIC-BINARY	Operative procedures - OPCS4: T39.1 Excision of lesion of posterior peritoneum	100091	Health-related outcomes	2000	Hospital inpatient	2005	Summary Operations	2005	Health-related outcomes > Hospital inpatient > Summary Operations
13308	NO	N/A	20003#1140888386	CAT-MUL	111348/217(111565)	0.01759	-0.117712	0.14712	0.794452	LOGISTIC-BINARY	Treatment/medication code: iron product	100000	UK Biobank Assessment Centre	100071	Verbal interview	100075	Medications	100075	UK Biobank Assessment Centre > Verbal interview > Medications
13309	NO	N/A	41272#C691	CAT-MUL	111566/19(111585)	-0.0613966	-0.563108	0.368016	0.794579	LOGISTIC-BINARY	Operative procedures - OPCS4: C69.1 Reformation of anterior chamber of eye	100091	Health-related outcomes	2000	Hospital inpatient	2005	Summary Operations	2005	Health-related outcomes > Hospital inpatient > Summary Operations
13310	NO	N/A	25827	CONTINUOUS	7106	-0.00295659	-0.0252233	0.0193101	0.794648	LINEAR	Volume of grey matter in Lateral Occipital Cortex, inferior division (right)	1101	UK Biobank Assessment Centre		Imaging		Imaging	1101	UK Biobank Assessment Centre > Imaging > Brain MRI > T1 structural brain MRI > Regional grey matter volumes (FAST)
13311	NO	N/A	41210#H237	CAT-MUL	111568/17(111585)	-0.0651394	-0.600174	0.388968	0.794657	LOGISTIC-BINARY	Operative procedures - secondary OPCS4	100091	Health-related outcomes	2000	Hospital inpatient	2005	Summary Operations	2005	Health-related outcomes > Hospital inpatient > Summary Operations
13312	NO	N/A	41210#L997	CAT-MUL	110816/769(111585)	-0.00946412	-0.0816011	0.0609944	0.794694	LOGISTIC-BINARY	Operative procedures - secondary OPCS4: L99.7 Percutaneous transluminal peripheral insertion of central catheter	100091	Health-related outcomes	2000	Hospital inpatient	2005	Summary Operations	2005	Health-related outcomes > Hospital inpatient > Summary Operations
13313	NO	N/A	41210#P249	CAT-MUL	111575/10(111585)	-0.0858801	-0.811614	0.49976	0.794786	LOGISTIC-BINARY	Operative procedures - secondary OPCS4: P24.9 Unspecified repair of vault of vagina	100091	Health-related outcomes	2000	Hospital inpatient	2005	Summary Operations	2005	Health-related outcomes > Hospital inpatient > Summary Operations
13314	NO	N/A	20677	CAT-SIN	33945	-0.00259126	-0.0221729	0.0169904	0.794867	ORDERED-LOGISTIC	Liking for honey	1039	Online follow-up		Food (and other) preferences		Food (and other) preferences	1039	Online follow-up > Food (and other) preferences
13315	NO	N/A	41272#B085	CAT-MUL	111540/45(111585)	-0.0395022	-0.353244	0.244509	0.794971	LOGISTIC-BINARY	Operative procedures - OPCS4: B08.5 Isthmectomy of thyroid gland	100091	Health-related outcomes	2000	Hospital inpatient	2005	Summary Operations	2005	Health-related outcomes > Hospital inpatient > Summary Operations
13316	NO	N/A	41200#E138	CAT-MUL	111566/19(111585)	0.0576534	-0.412094	0.464619	0.795057	LOGISTIC-BINARY	Operative procedures - main OPCS4: E13.8 Other specified other operations on maxillary antrum	100091	Health-related outcomes	2000	Hospital inpatient	2005	Summary Operations	2005	Health-related outcomes > Hospital inpatient > Summary Operations
13317	NO	N/A	41272#E271	CAT-MUL	111561/24(111585)	0.0517179	-0.365834	0.41973	0.79517	LOGISTIC-BINARY	Operative procedures - OPCS4: E27.1 Open biopsy of lesion of pharynx	100091	Health-related outcomes	2000	Hospital inpatient	2005	Summary Operations	2005	Health-related outcomes > Hospital inpatient > Summary Operations
13318	NO	N/A	20001#1001	CAT-MUL	111445/120(111565)	-0.0239718	-0.21078	0.151863	0.795305	LOGISTIC-BINARY	Cancer code, self-reported: lung cancer	100000	UK Biobank Assessment Centre	100071	Verbal interview	100074	Medical conditions	100074	UK Biobank Assessment Centre > Verbal interview > Medical conditions
13319	NO	N/A	40006#C109	CAT-MUL	111575/10(111585)	-0.0854737	-0.808598	0.500244	0.79537	LOGISTIC-BINARY	Type of cancer: ICD10: C10.9 Oropharynx, unspecified	100091	Health-related outcomes	100092	Cancer register	100092	Cancer register	100092	Health-related outcomes > Cancer register
13320	NO	N/A	41200#W622	CAT-MUL	111559/26(111585)	0.0496007	-0.350687	0.403322	0.795409	LOGISTIC-BINARY	Operative procedures - main OPCS4: W62.2 Primary arthrodesis and external fixation of joint NEC	100091	Health-related outcomes	2000	Hospital inpatient	2005	Summary Operations	2005	Health-related outcomes > Hospital inpatient > Summary Operations
13321	NO	N/A	130994	DATE	111574/11(111585)	-0.0810515	-0.764503	0.476489	0.795448	LOGISTIC-BINARY	Date G01 first reported (meningitis in bacterial diseases classified elsewhere)	2406	Health-related outcomes		First occurrences		First occurrences	2406	Health-related outcomes > First occurrences > Nervous system disorders
13322	NO	N/A	41272#M112	CAT-MUL	111566/19(111585)	-0.0613058	-0.565727	0.369412	0.79572	LOGISTIC-BINARY	Operative procedures - OPCS4: M11.2 Diagnostic endoscopic retrograde examination of kidney and biopsy of lesion of kidney	100091	Health-related outcomes	2000	Hospital inpatient	2005	Summary Operations	2005	Health-related outcomes > Hospital inpatient > Summary Operations
13323	NO	N/A	41200#C378	CAT-MUL	111549/36(111585)	0.0421952	-0.295863	0.346682	0.796049	LOGISTIC-BINARY	Operative procedures - main OPCS4: C37.8 Other specified other operations on muscle of eye	100091	Health-related outcomes	2000	Hospital inpatient	2005	Summary Operations	2005	Health-related outcomes > Hospital inpatient > Summary Operations
13324	NO	N/A	41272#X629	CAT-MUL	111575/10(111585)	0.0777855	-0.577573	0.619808	0.796064	LOGISTIC-BINARY	Operative procedures - OPCS4: X62.9 Unspecified assessment	100091	Health-related outcomes	2000	Hospital inpatient	2005	Summary Operations	2005	Health-related outcomes > Hospital inpatient > Summary Operations
13325	NO	N/A	20004#1219	CAT-MUL	111205/360(111565)	0.0135261	-0.0908725	0.114452	0.796146	LOGISTIC-BINARY	Operation code: other urological surgery	100000	UK Biobank Assessment Centre	100071	Verbal interview	100076	Operations	100076	UK Biobank Assessment Centre > Verbal interview > Operations
13326	NO	N/A	40011#8430	CAT-MUL	111569/16(111585)	0.0625373	-0.453017	0.504688	0.796231	LOGISTIC-BINARY	Histology of cancer tumour: Mucoepidermoid carcinoma	100091	Health-related outcomes	100092	Cancer register	100092	Cancer register	100092	Health-related outcomes > Cancer register
13327	NO	N/A	41272#X501	CAT-MUL	108963/2622(111585)	-0.00511617	-0.0442162	0.033505	0.796365	LOGISTIC-BINARY	Operative procedures - OPCS4: X50.1 Direct current cardioversion	100091	Health-related outcomes	2000	Hospital inpatient	2005	Summary Operations	2005	Health-related outcomes > Hospital inpatient > Summary Operations
13328	NO	N/A	41272#T311	CAT-MUL	111546/39(111585)	-0.0423041	-0.382265	0.263076	0.796487	LOGISTIC-BINARY	Operative procedures - OPCS4: T31.1 Biopsy of lesion of anterior abdominal wall	100091	Health-related outcomes	2000	Hospital inpatient	2005	Summary Operations	2005	Health-related outcomes > Hospital inpatient > Summary Operations
13329	NO	N/A	12323-0	CAT-SIN	10235/11608	-999	-999	-999	0.796652	MULTINOMIAL-LOGISTIC	12-lead ECG measuring method	100000	UK Biobank Assessment Centre	100006	Physical measures	104	ECG at rest, 12-lead	104	UK Biobank Assessment Centre > Physical measures > ECG at rest, 12-lead
13330	NO	N/A	20003#1140867624	CAT-MUL	111537/28(111565)	-0.0502756	-0.459156	0.309775	0.796726	LOGISTIC-BINARY	Treatment/medication code: prothiaden 25mg capsule	100000	UK Biobank Assessment Centre	100071	Verbal interview	100075	Medications	100075	UK Biobank Assessment Centre > Verbal interview > Medications
13331	NO	N/A	41200#C818	CAT-MUL	111575/10(111585)	-0.0853201	-0.815676	0.499559	0.796843	LOGISTIC-BINARY	Operative procedures - main OPCS4: C81.8 Other specified photocoagulation of retina for detachment	100091	Health-related outcomes	2000	Hospital inpatient	2005	Summary Operations	2005	Health-related outcomes > Hospital inpatient > Summary Operations
13332	NO	N/A	20003#1141156984	CAT-MUL	111548/17(111565)	0.0600305	-0.436086	0.486165	0.796896	LOGISTIC-BINARY	Treatment/medication code: amaryl 1mg tablet	100000	UK Biobank Assessment Centre	100071	Verbal interview	100075	Medications	100075	UK Biobank Assessment Centre > Verbal interview > Medications
13333	NO	N/A	41210#K411	CAT-MUL	111394/191(111585)	0.0183905	-0.125051	0.155338	0.796943	LOGISTIC-BINARY	Operative procedures - secondary OPCS4: K41.1 Autograft replacement of one coronary artery NEC	100091	Health-related outcomes	2000	Hospital inpatient	2005	Summary Operations	2005	Health-related outcomes > Hospital inpatient > Summary Operations
13334	NO	N/A	41210#Z679	CAT-MUL	111563/22(111585)	-0.0566061	-0.521741	0.34624	0.79697	LOGISTIC-BINARY	Operative procedures - secondary OPCS4: Z67.9 Intervertebral joint NEC	100091	Health-related outcomes	2000	Hospital inpatient	2005	Summary Operations	2005	Health-related outcomes > Hospital inpatient > Summary Operations
13335	NO	N/A	41272#Z679	CAT-MUL	111563/22(111585)	-0.0566061	-0.521741	0.34624	0.79697	LOGISTIC-BINARY	Operative procedures - OPCS4: Z67.9 Intervertebral joint NEC	100091	Health-related outcomes	2000	Hospital inpatient	2005	Summary Operations	2005	Health-related outcomes > Hospital inpatient > Summary Operations
13336	NO	N/A	41258#468	CAT-MUL	111571/14(111585)	-0.070829	-0.664736	0.425715	0.797105	LOGISTIC-BINARY	Operative procedures - secondary OPCS3: 468 Sigmoidoscopy	100091	Health-related outcomes	2000	Hospital inpatient	2005	Summary Operations	2005	Health-related outcomes > Hospital inpatient > Summary Operations
13337	NO	N/A	41210#X675	CAT-MUL	111541/44(111585)	-0.0398999	-0.360481	0.249864	0.797106	LOGISTIC-BINARY	Operative procedures - secondary OPCS4: X67.5 Preparation for simple radiotherapy with imaging and simple calculation	100091	Health-related outcomes	2000	Hospital inpatient	2005	Summary Operations	2005	Health-related outcomes > Hospital inpatient > Summary Operations
13338	NO	N/A	20654	CAT-SIN	33963	0.00257924	-0.0170598	0.0222183	0.797136	ORDERED-LOGISTIC	Liking for dried fruit	1039	Online follow-up		Food (and other) preferences		Food (and other) preferences	1039	Online follow-up > Food (and other) preferences
13339	NO	N/A	41272#A323	CAT-MUL	111532/53(111585)	-0.0359979	-0.323904	0.226693	0.797203	LOGISTIC-BINARY	Operative procedures - OPCS4: A32.3 Decompression of trigeminal nerve (v)	100091	Health-related outcomes	2000	Hospital inpatient	2005	Summary Operations	2005	Health-related outcomes > Hospital inpatient > Summary Operations
13340	NO	N/A	41272#X495	CAT-MUL	111535/50(111585)	0.0359181	-0.251359	0.298504	0.797334	LOGISTIC-BINARY	Operative procedures - OPCS4: X49.5 Application of sling NEC	100091	Health-related outcomes	2000	Hospital inpatient	2005	Summary Operations	2005	Health-related outcomes > Hospital inpatient > Summary Operations
13341	NO	N/A	41273#708	CAT-MUL	111534/51(111585)	-0.0366979	-0.330916	0.231887	0.797686	LOGISTIC-BINARY	Operative procedures - OPCS3: 708 Intra-uterine introduction	100091	Health-related outcomes	2000	Hospital inpatient	2005	Summary Operations	2005	Health-related outcomes > Hospital inpatient > Summary Operations
13342	NO	N/A	41210#S131	CAT-MUL	110404/1181(111585)	0.00747822	-0.0502397	0.0641361	0.797696	LOGISTIC-BINARY	Operative procedures - secondary OPCS4: S13.1 Punch biopsy of lesion of skin of head or neck	100091	Health-related outcomes	2000	Hospital inpatient	2005	Summary Operations	2005	Health-related outcomes > Hospital inpatient > Summary Operations
13343	NO	N/A	41272#C378	CAT-MUL	111548/37(111585)	0.0412649	-0.291975	0.341803	0.797773	LOGISTIC-BINARY	Operative procedures - OPCS4: C37.8 Other specified other operations on muscle of eye	100091	Health-related outcomes	2000	Hospital inpatient	2005	Summary Operations	2005	Health-related outcomes > Hospital inpatient > Summary Operations
13344	NO	N/A	41200#X299	CAT-MUL	111500/85(111585)	0.0273491	-0.18942	0.229729	0.797784	LOGISTIC-BINARY	Operative procedures - main OPCS4: X29.9 Unspecified continuous Infusion of therapeutic substance	100091	Health-related outcomes	2000	Hospital inpatient	2005	Summary Operations	2005	Health-related outcomes > Hospital inpatient > Summary Operations
13345	NO	N/A	41200#M301	CAT-MUL	111475/110(111585)	-0.024734	-0.220241	0.158759	0.797831	LOGISTIC-BINARY	Operative procedures - main OPCS4: M30.1 Endoscopic retrograde pyelography	100091	Health-related outcomes	2000	Hospital inpatient	2005	Summary Operations	2005	Health-related outcomes > Hospital inpatient > Summary Operations
13346	NO	N/A	41200#C133	CAT-MUL	111561/24(111585)	-0.0538948	-0.497404	0.332234	0.797838	LOGISTIC-BINARY	Operative procedures - main OPCS4: C13.3 Blepharoplasty of lower eyelid	100091	Health-related outcomes	2000	Hospital inpatient	2005	Summary Operations	2005	Health-related outcomes > Hospital inpatient > Summary Operations
13347	NO	N/A	131156	DATE	111518/67(111585)	0.0309458	-0.215695	0.259079	0.797906	LOGISTIC-BINARY	Date H19 first reported (disorders of sclera and cornea in diseases classified elsewhere)	2407	Health-related outcomes		First occurrences		First occurrences	2407	Health-related outcomes > First occurrences > Eye and adnexa disorders
13348	NO	N/A	20004#1438	CAT-MUL	111522/43(111565)	-0.0399064	-0.362135	0.250916	0.797932	LOGISTIC-BINARY	Operation code: bone marrow transplant	100000	UK Biobank Assessment Centre	100071	Verbal interview	100076	Operations	100076	UK Biobank Assessment Centre > Verbal interview > Operations
13349	NO	N/A	41256#387	CAT-MUL	111512/73(111585)	0.0298606	-0.207579	0.250629	0.797973	LOGISTIC-BINARY	Operative procedures - main OPCS3: 387 Biopsy of breast	100091	Health-related outcomes	2000	Hospital inpatient	2005	Summary Operations	2005	Health-related outcomes > Hospital inpatient > Summary Operations
13350	NO	N/A	41210#D178	CAT-MUL	111571/14(111585)	0.0660057	-0.487638	0.534641	0.798166	LOGISTIC-BINARY	Operative procedures - secondary OPCS4: D17.8 Other specified other operations on ossicle of ear	100091	Health-related outcomes	2000	Hospital inpatient	2005	Summary Operations	2005	Health-related outcomes > Hospital inpatient > Summary Operations
13351	NO	N/A	22617#9119	CAT-MUL	23596/50(23646)	-0.0369305	-0.335237	0.232889	0.798296	LOGISTIC-BINARY	Job code - historical: Fishing and agriculture related occupations n.e.c.	100089	Online follow-up	123	Work environment	130	Employment history	130	Online follow-up > Work environment > Employment history
13352	NO	N/A	130004	DATE	111434/151(111585)	0.0206194	-0.141934	0.174915	0.798454	LOGISTIC-BINARY	Date A02 first reported (other salmonella infections)	2401	Health-related outcomes		First occurrences		First occurrences	2401	Health-related outcomes > First occurrences > Certain infectious and parasitic diseases
13353	NO	N/A	23200	CONTINUOUS	7338	-0.00218015	-0.018925	0.0145648	0.798557	LINEAR	L1-L4 area	100000	UK Biobank Assessment Centre	100003	Imaging	103	DXA assessment	125	UK Biobank Assessment Centre > Imaging > DXA assessment > Bone size, mineral and density by DXA
13354	NO	N/A	41272#X741	CAT-MUL	111514/71(111585)	0.0297047	-0.207736	0.249854	0.798733	LOGISTIC-BINARY	Operative procedures - OPCS4: X74.1 Cancer hormonal treatment drugs Band 1	100091	Health-related outcomes	2000	Hospital inpatient	2005	Summary Operations	2005	Health-related outcomes > Hospital inpatient > Summary Operations
13355	NO	N/A	41200#P133	CAT-MUL	111569/16(111585)	-0.0662253	-0.622506	0.40432	0.79876	LOGISTIC-BINARY	Operative procedures - main OPCS4: P13.3 Female perineoplasty	100091	Health-related outcomes	2000	Hospital inpatient	2005	Summary Operations	2005	Health-related outcomes > Hospital inpatient > Summary Operations
13356	NO	N/A	41200#G447	CAT-MUL	111537/48(111585)	-0.0375337	-0.341061	0.237794	0.798783	LOGISTIC-BINARY	Operative procedures - main OPCS4: G44.7 Fibreoptic endoscopic removal of gastrostomy tube	100091	Health-related outcomes	2000	Hospital inpatient	2005	Summary Operations	2005	Health-related outcomes > Hospital inpatient > Summary Operations
13357	NO	N/A	22601#11623349	CAT-MUL	23608/38(23646)	-0.0417507	-0.383017	0.262286	0.798986	LOGISTIC-BINARY	Job coding: storage manager, stock control manager, container terminal manager	100089	Online follow-up	123	Work environment	130	Employment history	130	Online follow-up > Work environment > Employment history
13358	NO	N/A	22617#1162	CAT-MUL	23608/38(23646)	-0.0417507	-0.383017	0.262286	0.798986	LOGISTIC-BINARY	Job code - historical: Storage and warehouse managers	100089	Online follow-up	123	Work environment	130	Employment history	130	Online follow-up > Work environment > Employment history
13359	NO	N/A	20003#1140869100	CAT-MUL	111539/26(111565)	-0.0510126	-0.472161	0.317594	0.799059	LOGISTIC-BINARY	Treatment/medication code: alprostadil	100000	UK Biobank Assessment Centre	100071	Verbal interview	100075	Medications	100075	UK Biobank Assessment Centre > Verbal interview > Medications
13360	NO	N/A	41200#G431	CAT-MUL	111454/131(111585)	-0.0224876	-0.200907	0.145889	0.799118	LOGISTIC-BINARY	Operative procedures - main OPCS4: G43.1 Fibreoptic endoscopic snare resection of lesion of upper gastrointestinal tract	100091	Health-related outcomes	2000	Hospital inpatient	2005	Summary Operations	2005	Health-related outcomes > Hospital inpatient > Summary Operations
13361	NO	N/A	41200#H242	CAT-MUL	111569/16(111585)	0.0612192	-0.451495	0.500499	0.799163	LOGISTIC-BINARY	Operative procedures - main OPCS4: H24.2 Endoscopic coagulation of blood vessel of lower bowel using fibreoptic sigmoidoscope	100091	Health-related outcomes	2000	Hospital inpatient	2005	Summary Operations	2005	Health-related outcomes > Hospital inpatient > Summary Operations
13362	NO	N/A	41210#X702	CAT-MUL	111402/183(111585)	-0.0189766	-0.168947	0.123816	0.799272	LOGISTIC-BINARY	Operative procedures - secondary OPCS4: X70.2 Procurement of drugs for chemotherapy for neoplasm for regimens in Band 2	100091	Health-related outcomes	2000	Hospital inpatient	2005	Summary Operations	2005	Health-related outcomes > Hospital inpatient > Summary Operations
13363	NO	N/A	41210#T625	CAT-MUL	111435/150(111585)	-0.0210737	-0.188079	0.137163	0.799316	LOGISTIC-BINARY	Operative procedures - secondary OPCS4: T62.5 Injection into bursa	100091	Health-related outcomes	2000	Hospital inpatient	2005	Summary Operations	2005	Health-related outcomes > Hospital inpatient > Summary Operations
13364	NO	N/A	41272#L871	CAT-MUL	110487/1098(111585)	-0.00774536	-0.0680751	0.0514176	0.799403	LOGISTIC-BINARY	Operative procedures - OPCS4: L87.1 Stripping of long saphenous vein	100091	Health-related outcomes	2000	Hospital inpatient	2005	Summary Operations	2005	Health-related outcomes > Hospital inpatient > Summary Operations
13365	NO	N/A	132298	DATE	111575/10(111585)	0.0776388	-0.588604	0.626599	0.799533	LOGISTIC-BINARY	Date O91 first reported (infections of breast associated with childbirth)	2415	Health-related outcomes		First occurrences		First occurrences	2415	Health-related outcomes > First occurrences > Pregnancy, childbirth and the puerperium
13366	NO	N/A	22617#5323	CAT-MUL	23578/68(23646)	-0.0309942	-0.280997	0.198501	0.79954	LOGISTIC-BINARY	Job code - historical: Painters and decorators	100089	Online follow-up	123	Work environment	130	Employment history	130	Online follow-up > Work environment > Employment history
13367	NO	N/A	41210#S082	CAT-MUL	111348/237(111585)	0.0164301	-0.113148	0.140698	0.799593	LOGISTIC-BINARY	Operative procedures - secondary OPCS4: S08.2 Curettage and cauterisation of lesion of skin NEC	100091	Health-related outcomes	2000	Hospital inpatient	2005	Summary Operations	2005	Health-related outcomes > Hospital inpatient > Summary Operations
13368	NO	N/A	23068	CAT-SIN	2136/57(2193)	0.0344626	-0.242939	0.291455	0.799818	LOGISTIC-BINARY	HPV 16 Definition I seropositivity for Human Papillomavirus type-16	100078	Biological samples	100079	Assay results	100080	Blood assays	51428	Biological samples > Assay results > Blood assays > Infectious Diseases
13369	NO	N/A	41200#V068	CAT-MUL	111563/22(111585)	0.0528149	-0.385326	0.436576	0.799839	LOGISTIC-BINARY	Operative procedures - main OPCS4: V06.8 Other specified excision of maxilla	100091	Health-related outcomes	2000	Hospital inpatient	2005	Summary Operations	2005	Health-related outcomes > Hospital inpatient > Summary Operations
13370	NO	N/A	41210#K588	CAT-MUL	111573/12(111585)	0.0704644	-0.530499	0.571964	0.79987	LOGISTIC-BINARY	Operative procedures - secondary OPCS4: K58.8 Other specified diagnostic transluminal operations on heart	100091	Health-related outcomes	2000	Hospital inpatient	2005	Summary Operations	2005	Health-related outcomes > Hospital inpatient > Summary Operations
13371	NO	N/A	3786	INTEGER	10244	-0.00249886	-0.0218228	0.016825	0.799901	LINEAR	Age asthma diagnosed	100000	UK Biobank Assessment Centre	100025	Touchscreen	100036	Health and medical history	100044	UK Biobank Assessment Centre > Touchscreen > Health and medical history > Medical conditions
13372	NO	N/A	41272#K614	CAT-MUL	111290/295(111585)	0.0146516	-0.100863	0.125923	0.799977	LOGISTIC-BINARY	Operative procedures - OPCS4: K61.4 Removal of cardiac pacemaker system NEC	100091	Health-related outcomes	2000	Hospital inpatient	2005	Summary Operations	2005	Health-related outcomes > Hospital inpatient > Summary Operations
13373	NO	N/A	41200#H341	CAT-MUL	111571/14(111585)	-0.0701379	-0.667179	0.428744	0.799979	LOGISTIC-BINARY	Operative procedures - main OPCS4: H34.1 Open excision of lesion of rectum	100091	Health-related outcomes	2000	Hospital inpatient	2005	Summary Operations	2005	Health-related outcomes > Hospital inpatient > Summary Operations
13374	NO	N/A	130010	DATE	111482/103(111585)	0.0246713	-0.172563	0.209816	0.800052	LOGISTIC-BINARY	Date A05 first reported (other bacterial foodborne intoxications)	2401	Health-related outcomes		First occurrences		First occurrences	2401	Health-related outcomes > First occurrences > Certain infectious and parasitic diseases
13375	NO	N/A	41272#H261	CAT-MUL	111552/33(111585)	0.043068	-0.310177	0.359684	0.800162	LOGISTIC-BINARY	Operative procedures - OPCS4: H26.1 Endoscopic snare resection of lesion of sigmoid colon using rigid sigmoidoscope	100091	Health-related outcomes	2000	Hospital inpatient	2005	Summary Operations	2005	Health-related outcomes > Hospital inpatient > Summary Operations
13376	NO	N/A	41210#U503	CAT-MUL	111568/17(111585)	0.0597604	-0.44276	0.49126	0.800309	LOGISTIC-BINARY	Operative procedures - secondary OPCS4: U50.3 Delivery of rehabilitation for joint replacement	100091	Health-related outcomes	2000	Hospital inpatient	2005	Summary Operations	2005	Health-related outcomes > Hospital inpatient > Summary Operations
13377	NO	N/A	41272#W788	CAT-MUL	111443/142(111585)	0.0210574	-0.146801	0.180166	0.800491	LOGISTIC-BINARY	Operative procedures - OPCS4: W78.8 Other specified release of contracture of joint	100091	Health-related outcomes	2000	Hospital inpatient	2005	Summary Operations	2005	Health-related outcomes > Hospital inpatient > Summary Operations
13378	NO	N/A	20004#1071	CAT-MUL	111474/91(111565)	-0.0268035	-0.242388	0.174274	0.800605	LOGISTIC-BINARY	Operation code: other arterial surgery/revascularisation procedures	100000	UK Biobank Assessment Centre	100071	Verbal interview	100076	Operations	100076	UK Biobank Assessment Centre > Verbal interview > Operations
13379	NO	N/A	41210#H289	CAT-MUL	111138/447(111585)	-0.0120242	-0.10682	0.0798726	0.800613	LOGISTIC-BINARY	Operative procedures - secondary OPCS4: H28.9 Unspecified diagnostic endoscopic examination of sigmoid colon using rigid sigmoidoscope	100091	Health-related outcomes	2000	Hospital inpatient	2005	Summary Operations	2005	Health-related outcomes > Hospital inpatient > Summary Operations
13380	NO	N/A	131462	DATE	92975/18610(111585)	-0.00203159	-0.0178339	0.0137154	0.800713	LOGISTIC-BINARY	Date J22 first reported (unspecified acute lower respiratory infection)	2410	Health-related outcomes		First occurrences		First occurrences	2410	Health-related outcomes > First occurrences > Respiratory system disorders
13381	NO	N/A	130778	DATE	111570/15(111585)	-0.0672066	-0.64044	0.412905	0.800732	LOGISTIC-BINARY	Date E58 first reported (dietary calcium deficiency)	2404	Health-related outcomes		First occurrences		First occurrences	2404	Health-related outcomes > First occurrences > Endocrine, nutritional and metabolic diseases
13382	NO	N/A	41210#X701	CAT-MUL	110675/910(111585)	0.00835048	-0.0572177	0.0725336	0.800793	LOGISTIC-BINARY	Operative procedures - secondary OPCS4: X70.1 Procurement of drugs for chemotherapy for neoplasm for regimens in Band 1	100091	Health-related outcomes	2000	Hospital inpatient	2005	Summary Operations	2005	Health-related outcomes > Hospital inpatient > Summary Operations
13383	NO	N/A	20003#1140879826	CAT-MUL	111544/21(111565)	0.0536425	-0.395207	0.445029	0.801067	LOGISTIC-BINARY	Treatment/medication code: levobunolol	100000	UK Biobank Assessment Centre	100071	Verbal interview	100075	Medications	100075	UK Biobank Assessment Centre > Verbal interview > Medications
13384	NO	N/A	25792	CONTINUOUS	7106	-0.00305015	-0.0267863	0.020686	0.801123	LINEAR	Volume of grey matter in Inferior Frontal Gyrus, pars opercularis (left)	1101	UK Biobank Assessment Centre		Imaging		Imaging	1101	UK Biobank Assessment Centre > Imaging > Brain MRI > T1 structural brain MRI > Regional grey matter volumes (FAST)
13385	NO	N/A	41210#X891	CAT-MUL	111512/73(111585)	0.0290233	-0.205805	0.246842	0.801161	LOGISTIC-BINARY	Operative procedures - secondary OPCS4: X89.1 Monoclonal antibodies Band 1	100091	Health-related outcomes	2000	Hospital inpatient	2005	Summary Operations	2005	Health-related outcomes > Hospital inpatient > Summary Operations
13386	NO	N/A	20003#1140922174	CAT-MUL	109283/2282(111565)	-0.00540138	-0.0477255	0.036375	0.801213	LOGISTIC-BINARY	Treatment/medication code: alendronate sodium	100000	UK Biobank Assessment Centre	100071	Verbal interview	100075	Medications	100075	UK Biobank Assessment Centre > Verbal interview > Medications
13387	NO	N/A	130340	DATE	110179/1406(111585)	-0.00677483	-0.0599835	0.0455242	0.801246	LOGISTIC-BINARY	Date B97 first reported (viral agents as the cause of diseases classified to other chapters)	2401	Health-related outcomes		First occurrences		First occurrences	2401	Health-related outcomes > First occurrences > Certain infectious and parasitic diseases
13388	NO	N/A	41272#E272	CAT-MUL	111575/10(111585)	-0.0836753	-0.814505	0.506314	0.801346	LOGISTIC-BINARY	Operative procedures - OPCS4: E27.2 Drainage of retropharyngeal abscess	100091	Health-related outcomes	2000	Hospital inpatient	2005	Summary Operations	2005	Health-related outcomes > Hospital inpatient > Summary Operations
13389	NO	N/A	22422	INTEGER	5808	0.00295593	-0.020079	0.0259909	0.801388	LINEAR	LV end systolic volume	100000	UK Biobank Assessment Centre	100003	Imaging	102	Heart MRI	133	UK Biobank Assessment Centre > Imaging > Heart MRI > Left ventricular size and function
13390	NO	N/A	41210#Y701	CAT-MUL	111065/520(111585)	-0.0111154	-0.0990208	0.0743144	0.801471	LOGISTIC-BINARY	Operative procedures - secondary OPCS4: Y70.1 Emergency operations NOC	100091	Health-related outcomes	2000	Hospital inpatient	2005	Summary Operations	2005	Health-related outcomes > Hospital inpatient > Summary Operations
13391	NO	N/A	41272#Y701	CAT-MUL	111065/520(111585)	-0.0111154	-0.0990208	0.0743144	0.801471	LOGISTIC-BINARY	Operative procedures - OPCS4: Y70.1 Emergency operations NOC	100091	Health-related outcomes	2000	Hospital inpatient	2005	Summary Operations	2005	Health-related outcomes > Hospital inpatient > Summary Operations
13392	NO	N/A	22601#11212692	CAT-MUL	23458/188(23646)	0.0180647	-0.126384	0.155579	0.801536	LOGISTIC-BINARY	Job coding: production, works or maintenance manager	100089	Online follow-up	123	Work environment	130	Employment history	130	Online follow-up > Work environment > Employment history
13393	NO	N/A	40006#C321	CAT-MUL	111565/20(111585)	-0.0576369	-0.544751	0.360697	0.801588	LOGISTIC-BINARY	Type of cancer: ICD10: C32.1 Supraglottis	100091	Health-related outcomes	100092	Cancer register	100092	Cancer register	100092	Health-related outcomes > Cancer register
13394	NO	N/A	20003#1140875596	CAT-MUL	111543/22(111565)	-0.055466	-0.522148	0.349054	0.801741	LOGISTIC-BINARY	Treatment/medication code: algesal cream	100000	UK Biobank Assessment Centre	100071	Verbal interview	100075	Medications	100075	UK Biobank Assessment Centre > Verbal interview > Medications
13395	NO	N/A	130746	DATE	111481/104(111585)	-0.0249983	-0.226787	0.164087	0.801775	LOGISTIC-BINARY	Date E34 first reported (other endocrine disorders)	2404	Health-related outcomes		First occurrences		First occurrences	2404	Health-related outcomes > First occurrences > Endocrine, nutritional and metabolic diseases
13396	NO	N/A	41200#S424	CAT-MUL	111547/38(111585)	0.039719	-0.288252	0.335608	0.802178	LOGISTIC-BINARY	Operative procedures - main OPCS4: S42.4 Resuture of skin NEC	100091	Health-related outcomes	2000	Hospital inpatient	2005	Summary Operations	2005	Health-related outcomes > Hospital inpatient > Summary Operations
13397	NO	N/A	41210#Z351	CAT-MUL	111573/12(111585)	-0.0751322	-0.7281	0.461025	0.802179	LOGISTIC-BINARY	Operative procedures - secondary OPCS4: Z35.1 Anterior cerebral artery	100091	Health-related outcomes	2000	Hospital inpatient	2005	Summary Operations	2005	Health-related outcomes > Hospital inpatient > Summary Operations
13398	NO	N/A	41272#Z351	CAT-MUL	111573/12(111585)	-0.0751322	-0.7281	0.461025	0.802179	LOGISTIC-BINARY	Operative procedures - OPCS4: Z35.1 Anterior cerebral artery	100091	Health-related outcomes	2000	Hospital inpatient	2005	Summary Operations	2005	Health-related outcomes > Hospital inpatient > Summary Operations
13399	NO	N/A	20003#1140864618	CAT-MUL	111525/40(111565)	0.03879	-0.280944	0.328234	0.802194	LOGISTIC-BINARY	Treatment/medication code: zestoretic 10 tablet	100000	UK Biobank Assessment Centre	100071	Verbal interview	100075	Medications	100075	UK Biobank Assessment Centre > Verbal interview > Medications
13400	NO	N/A	41200#L541	CAT-MUL	111396/189(111585)	0.0180246	-0.126428	0.155883	0.802224	LOGISTIC-BINARY	Operative procedures - main OPCS4: L54.1 Percutaneous transluminal angioplasty of iliac artery	100091	Health-related outcomes	2000	Hospital inpatient	2005	Summary Operations	2005	Health-related outcomes > Hospital inpatient > Summary Operations
13401	NO	N/A	41200#Q223	CAT-MUL	111531/54(111585)	0.0337516	-0.242443	0.287319	0.802271	LOGISTIC-BINARY	Operative procedures - main OPCS4: Q22.3 Bilateral oophorectomy NEC	100091	Health-related outcomes	2000	Hospital inpatient	2005	Summary Operations	2005	Health-related outcomes > Hospital inpatient > Summary Operations
13402	NO	N/A	41272#C848	CAT-MUL	111505/80(111585)	0.0275691	-0.196358	0.236141	0.802339	LOGISTIC-BINARY	Operative procedures - OPCS4: C84.8 Other specified other operations on retina	100091	Health-related outcomes	2000	Hospital inpatient	2005	Summary Operations	2005	Health-related outcomes > Hospital inpatient > Summary Operations
13403	NO	N/A	23013	INTEGER	2193	-0.00539165	-0.0476351	0.0368518	0.802383	LINEAR	U14 antigen for Human Herpesvirus-7	100078	Biological samples	100079	Assay results	100080	Blood assays	1307	Biological samples > Assay results > Blood assays > Infectious Diseases > Infectious Disease Antigens
13404	NO	N/A	41272#G154	CAT-MUL	111549/36(111585)	0.0405905	-0.295536	0.343261	0.802498	LOGISTIC-BINARY	Operative procedures - OPCS4: G15.4 Fibreoptic endoscopic insertion of tubal prosthesis into oesophagus	100091	Health-related outcomes	2000	Hospital inpatient	2005	Summary Operations	2005	Health-related outcomes > Hospital inpatient > Summary Operations
13405	NO	N/A	132540	DATE	111536/49(111585)	-0.0365083	-0.337382	0.237101	0.802724	LOGISTIC-BINARY	Date Q65 first reported (congenital deformities of hip)	2417	Health-related outcomes		First occurrences		First occurrences	2417	Health-related outcomes > First occurrences > Congenital disruptions and chromosomal abnormalities
13406	NO	N/A	41272#B358	CAT-MUL	111569/16(111585)	0.0610111	-0.459804	0.507552	0.802996	LOGISTIC-BINARY	Operative procedures - OPCS4: B35.8 Other specified operations on nipple	100091	Health-related outcomes	2000	Hospital inpatient	2005	Summary Operations	2005	Health-related outcomes > Hospital inpatient > Summary Operations
13407	NO	N/A	22601#21292897	CAT-MUL	23634/12(23646)	0.0678561	-0.522756	0.557415	0.803025	LOGISTIC-BINARY	Job coding: brewer or distiller	100089	Online follow-up	123	Work environment	130	Employment history	130	Online follow-up > Work environment > Employment history
13408	NO	N/A	41272#V472	CAT-MUL	111522/63(111585)	-0.0320343	-0.294883	0.209788	0.803063	LOGISTIC-BINARY	Operative procedures - OPCS4: V47.2 Biopsy of thoracic vertebra	100091	Health-related outcomes	2000	Hospital inpatient	2005	Summary Operations	2005	Health-related outcomes > Hospital inpatient > Summary Operations
13409	NO	N/A	41272#H075	CAT-MUL	111566/19(111585)	0.0561834	-0.420693	0.469373	0.803126	LOGISTIC-BINARY	Operative procedures - OPCS4: H07.5 Right hemicolectomy and end to side anastomosis	100091	Health-related outcomes	2000	Hospital inpatient	2005	Summary Operations	2005	Health-related outcomes > Hospital inpatient > Summary Operations
13410	NO	N/A	41210#Z663	CAT-MUL	109048/2537(111585)	0.00499475	-0.0345282	0.0440279	0.803154	LOGISTIC-BINARY	Operative procedures - secondary OPCS4: Z66.3 Cervical vertebra	100091	Health-related outcomes	2000	Hospital inpatient	2005	Summary Operations	2005	Health-related outcomes > Hospital inpatient > Summary Operations
13411	NO	N/A	41272#Z663	CAT-MUL	109048/2537(111585)	0.00499475	-0.0345282	0.0440279	0.803154	LOGISTIC-BINARY	Operative procedures - OPCS4: Z66.3 Cervical vertebra	100091	Health-related outcomes	2000	Hospital inpatient	2005	Summary Operations	2005	Health-related outcomes > Hospital inpatient > Summary Operations
13412	NO	N/A	41210#Y338	CAT-MUL	111572/13(111585)	-0.0717355	-0.694398	0.445848	0.803195	LOGISTIC-BINARY	Operative procedures - secondary OPCS4: Y33.8 Other specified puncture of organ NOC	100091	Health-related outcomes	2000	Hospital inpatient	2005	Summary Operations	2005	Health-related outcomes > Hospital inpatient > Summary Operations
13413	NO	N/A	41272#Y338	CAT-MUL	111572/13(111585)	-0.0717355	-0.694398	0.445848	0.803195	LOGISTIC-BINARY	Operative procedures - OPCS4: Y33.8 Other specified puncture of organ NOC	100091	Health-related outcomes	2000	Hospital inpatient	2005	Summary Operations	2005	Health-related outcomes > Hospital inpatient > Summary Operations
13414	NO	N/A	41210#V413	CAT-MUL	111575/10(111585)	-0.0824087	-0.808849	0.504622	0.803222	LOGISTIC-BINARY	Operative procedures - secondary OPCS4: V41.3 Removal of correctional instrument from spine	100091	Health-related outcomes	2000	Hospital inpatient	2005	Summary Operations	2005	Health-related outcomes > Hospital inpatient > Summary Operations
13415	NO	N/A	27821	CONTINUOUS	3058	-0.00454329	-0.0402995	0.0312129	0.803271	LINEAR	Total macular volume (right)	100078	Assessment Centre	100079	Physical measures	100079	Physical measures	100079	Assessment Centre > Physical measures > Eye measures > Retinal optical coherence tomography > Derived OCT measures
13416	NO	N/A	41272#U197	CAT-MUL	111233/352(111585)	0.0132222	-0.0926894	0.115566	0.803374	LOGISTIC-BINARY	Operative procedures - OPCS4: U19.7 Removal of electrocardiography loop recorder	100091	Health-related outcomes	2000	Hospital inpatient	2005	Summary Operations	2005	Health-related outcomes > Hospital inpatient > Summary Operations
13417	NO	N/A	41272#E511	CAT-MUL	111517/68(111585)	0.0297509	-0.214145	0.2556	0.803516	LOGISTIC-BINARY	Operative procedures - OPCS4: E51.1 Diagnostic endoscopic examination of lower respiratory tract and biopsy of lesion of lower respiratory tract using rigid bronchoscope	100091	Health-related outcomes	2000	Hospital inpatient	2005	Summary Operations	2005	Health-related outcomes > Hospital inpatient > Summary Operations
13418	NO	N/A	41272#G433	CAT-MUL	111370/215(111585)	0.0167884	-0.118588	0.146348	0.803694	LOGISTIC-BINARY	Operative procedures - OPCS4: G43.3 Fibreoptic endoscopic cauterisation of lesion of upper gastrointestinal tract	100091	Health-related outcomes	2000	Hospital inpatient	2005	Summary Operations	2005	Health-related outcomes > Hospital inpatient > Summary Operations
13419	NO	N/A	104420	CAT-SIN	15793	-0.00672852	-0.00810817	-0.00534887	0.803725	ORDERED-LOGISTIC	Prune intake	100089	Online follow-up	100090	Diet by 24-hour recall	100103	Fruit/vegetables yesterday	100103	Online follow-up > Diet by 24-hour recall > Fruit/vegetables yesterday
13420	NO	N/A	22601#21293047	CAT-MUL	23457/189(23646)	-0.0181498	-0.165026	0.121521	0.803748	LOGISTIC-BINARY	Job coding: other engineering professional	100089	Online follow-up	123	Work environment	130	Employment history	130	Online follow-up > Work environment > Employment history
13421	NO	N/A	20003#1140865418	CAT-MUL	111545/20(111565)	-0.0573375	-0.547156	0.363862	0.803799	LOGISTIC-BINARY	Treatment/medication code: mintec 0.2ml e/c capsule	100000	UK Biobank Assessment Centre	100071	Verbal interview	100075	Medications	100075	UK Biobank Assessment Centre > Verbal interview > Medications
13422	NO	N/A	20003#1140876394	CAT-MUL	111549/16(111565)	-0.0644345	-0.619893	0.406148	0.80392	LOGISTIC-BINARY	Treatment/medication code: salivix pastille	100000	UK Biobank Assessment Centre	100071	Verbal interview	100075	Medications	100075	UK Biobank Assessment Centre > Verbal interview > Medications
13423	NO	N/A	22601#32173088	CAT-MUL	23617/29(23646)	0.045892	-0.340149	0.388556	0.804021	LOGISTIC-BINARY	Job coding: pharmaceutical dispenser, pharmacy technician	100089	Online follow-up	123	Work environment	130	Employment history	130	Online follow-up > Work environment > Employment history
13424	NO	N/A	22617#3217	CAT-MUL	23617/29(23646)	0.045892	-0.340149	0.388556	0.804021	LOGISTIC-BINARY	Job code - historical: Pharmaceutical dispensers	100089	Online follow-up	123	Work environment	130	Employment history	130	Online follow-up > Work environment > Employment history
13425	NO	N/A	41200#C188	CAT-MUL	111546/39(111585)	0.0390043	-0.286172	0.33293	0.804203	LOGISTIC-BINARY	Operative procedures - main OPCS4: C18.8 Other specified correction of ptosis of eyelid	100091	Health-related outcomes	2000	Hospital inpatient	2005	Summary Operations	2005	Health-related outcomes > Hospital inpatient > Summary Operations
13426	NO	N/A	41272#W222	CAT-MUL	111572/13(111585)	0.0665184	-0.510609	0.55312	0.804232	LOGISTIC-BINARY	Operative procedures - OPCS4: W22.2 Primary open reduction of fracture of bone and external fixation HFQ	100091	Health-related outcomes	2000	Hospital inpatient	2005	Summary Operations	2005	Health-related outcomes > Hospital inpatient > Summary Operations
13427	NO	N/A	41210#Z613	CAT-MUL	111478/107(111585)	0.0239014	-0.171251	0.207425	0.804326	LOGISTIC-BINARY	Operative procedures - secondary OPCS4: Z61.3 Axillary lymph node	100091	Health-related outcomes	2000	Hospital inpatient	2005	Summary Operations	2005	Health-related outcomes > Hospital inpatient > Summary Operations
13428	NO	N/A	41272#Z613	CAT-MUL	111478/107(111585)	0.0239014	-0.171251	0.207425	0.804326	LOGISTIC-BINARY	Operative procedures - OPCS4: Z61.3 Axillary lymph node	100091	Health-related outcomes	2000	Hospital inpatient	2005	Summary Operations	2005	Health-related outcomes > Hospital inpatient > Summary Operations
13429	NO	N/A	131242	DATE	111053/532(111585)	0.010718	-0.0752803	0.0943592	0.804339	LOGISTIC-BINARY	Date H72 first reported (perforation of tympanic membrane)	2408	Health-related outcomes		First occurrences		First occurrences	2408	Health-related outcomes > First occurrences > Ear and mastoid process disorders
13430	NO	N/A	131616	DATE	109301/2284(111585)	-0.00525012	-0.0470709	0.0360183	0.804363	LOGISTIC-BINARY	Date K42 first reported (umbilical hernia)	2411	Health-related outcomes		First occurrences		First occurrences	2411	Health-related outcomes > First occurrences > Digestive system disorders
13431	NO	N/A	4195	INTEGER	40010	0.00118968	-0.00822578	0.0106051	0.804402	LINEAR	Pulse wave reflection index	100000	UK Biobank Assessment Centre	100006	Physical measures	100007	Arterial stiffness	100007	UK Biobank Assessment Centre > Physical measures > Arterial stiffness
13432	NO	N/A	41200#T723	CAT-MUL	110485/1100(111585)	-0.00753385	-0.0677733	0.0515401	0.804479	LOGISTIC-BINARY	Operative procedures - main OPCS4: T72.3 Release of constriction of sheath of tendon	100091	Health-related outcomes	2000	Hospital inpatient	2005	Summary Operations	2005	Health-related outcomes > Hospital inpatient > Summary Operations
13433	NO	N/A	41210#T272	CAT-MUL	111541/44(111585)	-0.0380704	-0.355657	0.249174	0.804488	LOGISTIC-BINARY	Operative procedures - secondary OPCS4: T27.2 Repair of ventral hernia using insert of prosthetic material	100091	Health-related outcomes	2000	Hospital inpatient	2005	Summary Operations	2005	Health-related outcomes > Hospital inpatient > Summary Operations
13434	NO	N/A	41210#H228	CAT-MUL	111567/18(111585)	-0.060109	-0.577872	0.381323	0.804499	LOGISTIC-BINARY	Operative procedures - secondary OPCS4: H22.8 Other specified diagnostic endoscopic examination of colon	100091	Health-related outcomes	2000	Hospital inpatient	2005	Summary Operations	2005	Health-related outcomes > Hospital inpatient > Summary Operations
13435	NO	N/A	132100	DATE	111085/500(111585)	-0.0111211	-0.100519	0.0756973	0.80455	LOGISTIC-BINARY	Date N62 first reported (hypertrophy of breast)	2414	Health-related outcomes		First occurrences		First occurrences	2414	Health-related outcomes > First occurrences > Genitourinary system disorders
13436	NO	N/A	41246#2500	CAT-MUL	106299/54(106353)	-0.0342563	-0.31885	0.225646	0.804697	LOGISTIC-BINARY	Treatment speciality of consultant (recoded): Restorative dentistry	100091	Health-related outcomes	2000	Hospital inpatient	2001	Summary Administration	2001	Health-related outcomes > Hospital inpatient > Summary Administration
13437	NO	N/A	27813	CONTINUOUS	15437	-0.00200198	-0.0178739	0.0138699	0.804729	LINEAR	Macular thickness at the outer inferior subfield (right)	100078	Assessment Centre	100079	Physical measures	100079	Physical measures	100079	Assessment Centre > Physical measures > Eye measures > Retinal optical coherence tomography > Derived OCT measures
13438	NO	N/A	41245#1620	CAT-MUL	109276/1728(111004)	-0.00601309	-0.0540604	0.0412957	0.804745	LOGISTIC-BINARY	Main speciality of consultant (recoded): Oral and maxillo facial surgery	100091	Health-related outcomes	2000	Hospital inpatient	2001	Summary Administration	2001	Health-related outcomes > Hospital inpatient > Summary Administration
13439	NO	N/A	41200#G601	CAT-MUL	111553/32(111585)	0.042585	-0.315457	0.363038	0.804785	LOGISTIC-BINARY	Operative procedures - main OPCS4: G60.1 Creation of jejunostomy	100091	Health-related outcomes	2000	Hospital inpatient	2005	Summary Operations	2005	Health-related outcomes > Hospital inpatient > Summary Operations
13440	NO	N/A	41272#P203	CAT-MUL	111548/37(111585)	0.0401833	-0.296226	0.343635	0.80481	LOGISTIC-BINARY	Operative procedures - OPCS4: P20.3 Cauterisation of lesion of vagina	100091	Health-related outcomes	2000	Hospital inpatient	2005	Summary Operations	2005	Health-related outcomes > Hospital inpatient > Summary Operations
13441	NO	N/A	20104#3	CAT-MUL	15778/15(15793)	-0.0654804	-0.637265	0.412219	0.80485	LOGISTIC-BINARY	Thickness of butter/margarine spread on other bread: thick	100089	Online follow-up	100090	Diet by 24-hour recall	100101	Bread/pasta/rice yesterday	100101	Online follow-up > Diet by 24-hour recall > Bread/pasta/rice yesterday
13442	NO	N/A	20003#1140872036	CAT-MUL	111531/34(111565)	-0.0434449	-0.409642	0.283101	0.805006	LOGISTIC-BINARY	Treatment/medication code: paramax tablet	100000	UK Biobank Assessment Centre	100071	Verbal interview	100075	Medications	100075	UK Biobank Assessment Centre > Verbal interview > Medications
13443	NO	N/A	41272#X598	CAT-MUL	111522/63(111585)	0.0305745	-0.222531	0.264177	0.80505	LOGISTIC-BINARY	Operative procedures - OPCS4: X59.8 Other specified anaesthetic without surgery	100091	Health-related outcomes	2000	Hospital inpatient	2005	Summary Operations	2005	Health-related outcomes > Hospital inpatient > Summary Operations
13444	NO	N/A	41200#Q072	CAT-MUL	111564/21(111585)	-0.0558484	-0.535036	0.358504	0.805123	LOGISTIC-BINARY	Operative procedures - main OPCS4: Q07.2 Abdominal hysterectomy and excision of periuterine tissue NEC	100091	Health-related outcomes	2000	Hospital inpatient	2005	Summary Operations	2005	Health-related outcomes > Hospital inpatient > Summary Operations
13445	NO	N/A	41272#Q072	CAT-MUL	111564/21(111585)	-0.0558484	-0.535036	0.358504	0.805123	LOGISTIC-BINARY	Operative procedures - OPCS4: Q07.2 Abdominal hysterectomy and excision of periuterine tissue NEC	100091	Health-related outcomes	2000	Hospital inpatient	2005	Summary Operations	2005	Health-related outcomes > Hospital inpatient > Summary Operations
13446	NO	N/A	132580	DATE	111511/74(111585)	-0.0291386	-0.270034	0.193877	0.805148	LOGISTIC-BINARY	Date Q85 first reported (phakomatoses, not elsewhere classified)	2417	Health-related outcomes		First occurrences		First occurrences	2417	Health-related outcomes > First occurrences > Congenital disruptions and chromosomal abnormalities
13447	NO	N/A	41200#G191	CAT-MUL	111560/25(111585)	-0.050521	-0.480979	0.326385	0.805154	LOGISTIC-BINARY	Operative procedures - main OPCS4: G19.1 Diagnostic endoscopic examination of oesophagus and biopsy of lesion of oesophagus using rigid oesophagoscope	100091	Health-related outcomes	2000	Hospital inpatient	2005	Summary Operations	2005	Health-related outcomes > Hospital inpatient > Summary Operations
13448	NO	N/A	22601#53192549	CAT-MUL	23613/33(23646)	-0.0439253	-0.416004	0.285123	0.805164	LOGISTIC-BINARY	Job coding: builder, building contractor	100089	Online follow-up	123	Work environment	130	Employment history	130	Online follow-up > Work environment > Employment history
13449	NO	N/A	41200#F204	CAT-MUL	111571/14(111585)	-0.0685259	-0.667894	0.432164	0.805181	LOGISTIC-BINARY	Operative procedures - main OPCS4: F20.4 Gingivoplasty	100091	Health-related outcomes	2000	Hospital inpatient	2005	Summary Operations	2005	Health-related outcomes > Hospital inpatient > Summary Operations
13450	NO	N/A	41272#A487	CAT-MUL	111561/24(111585)	-0.0515229	-0.491459	0.332179	0.805181	LOGISTIC-BINARY	Operative procedures - OPCS4: A48.7 Insertion of neurostimulator electrodes into the spinal cord	100091	Health-related outcomes	2000	Hospital inpatient	2005	Summary Operations	2005	Health-related outcomes > Hospital inpatient > Summary Operations
13451	NO	N/A	41210#E651	CAT-MUL	111572/13(111585)	0.066084	-0.510889	0.552073	0.805424	LOGISTIC-BINARY	Operative procedures - secondary OPCS4: E65.1 Diagnostic endoscopic examination of nasal cavity and biopsy of lesion of nasal cavity	100091	Health-related outcomes	2000	Hospital inpatient	2005	Summary Operations	2005	Health-related outcomes > Hospital inpatient > Summary Operations
13452	NO	N/A	20544#14	CAT-MUL	30227/21(30248)	-0.0546791	-0.526538	0.349736	0.805426	LOGISTIC-BINARY	Mental health problems ever diagnosed by a professional: Autism, Asperger's or autistic spectrum disorder	100089	Online follow-up	136	Mental health	137	Mental distress	137	Online follow-up > Mental health > Mental distress
13453	NO	N/A	41200#G462	CAT-MUL	111562/23(111585)	-0.052646	-0.503826	0.339235	0.805431	LOGISTIC-BINARY	Operative procedures - main OPCS4	100091	Health-related outcomes	2000	Hospital inpatient	2005	Summary Operations	2005	Health-related outcomes > Hospital inpatient > Summary Operations
13454	NO	N/A	20003#1140860324	CAT-MUL	111554/11(111565)	0.0715212	-0.558462	0.594643	0.805451	LOGISTIC-BINARY	Treatment/medication code: tenoret 50 tablet	100000	UK Biobank Assessment Centre	100071	Verbal interview	100075	Medications	100075	UK Biobank Assessment Centre > Verbal interview > Medications
13455	NO	N/A	41272#B355	CAT-MUL	111524/61(111585)	-0.0322341	-0.300238	0.213997	0.805463	LOGISTIC-BINARY	Operative procedures - OPCS4: B35.5 Biopsy of lesion of nipple	100091	Health-related outcomes	2000	Hospital inpatient	2005	Summary Operations	2005	Health-related outcomes > Hospital inpatient > Summary Operations
13456	NO	N/A	41210#Z851	CAT-MUL	111575/10(111585)	-0.0813417	-0.806697	0.506504	0.805675	LOGISTIC-BINARY	Operative procedures - secondary OPCS4: Z85.1 Upper tibiofibular joint	100091	Health-related outcomes	2000	Hospital inpatient	2005	Summary Operations	2005	Health-related outcomes > Hospital inpatient > Summary Operations
13457	NO	N/A	41272#Z851	CAT-MUL	111575/10(111585)	-0.0813417	-0.806697	0.506504	0.805675	LOGISTIC-BINARY	Operative procedures - OPCS4: Z85.1 Upper tibiofibular joint	100091	Health-related outcomes	2000	Hospital inpatient	2005	Summary Operations	2005	Health-related outcomes > Hospital inpatient > Summary Operations
13458	NO	N/A	41272#C293	CAT-MUL	111512/73(111585)	-0.0292828	-0.2723	0.195544	0.805807	LOGISTIC-BINARY	Operative procedures - OPCS4: C29.3 Occlusion of lacrimal punctum	100091	Health-related outcomes	2000	Hospital inpatient	2005	Summary Operations	2005	Health-related outcomes > Hospital inpatient > Summary Operations
13459	NO	N/A	41210#Z541	CAT-MUL	111550/35(111585)	-0.0423244	-0.400301	0.27747	0.805845	LOGISTIC-BINARY	Operative procedures - secondary OPCS4: Z54.1 Deltoid	100091	Health-related outcomes	2000	Hospital inpatient	2005	Summary Operations	2005	Health-related outcomes > Hospital inpatient > Summary Operations
13460	NO	N/A	41272#Z541	CAT-MUL	111550/35(111585)	-0.0423244	-0.400301	0.27747	0.805845	LOGISTIC-BINARY	Operative procedures - OPCS4: Z54.1 Deltoid	100091	Health-related outcomes	2000	Hospital inpatient	2005	Summary Operations	2005	Health-related outcomes > Hospital inpatient > Summary Operations
13461	NO	N/A	41200#V251	CAT-MUL	111574/11(111585)	-0.0766054	-0.759239	0.477273	0.805877	LOGISTIC-BINARY	Operative procedures - main OPCS4: V25.1 Primary extended decompression of lumbar spine and intertransverse fusion of joint of lumbar spine	100091	Health-related outcomes	2000	Hospital inpatient	2005	Summary Operations	2005	Health-related outcomes > Hospital inpatient > Summary Operations
13462	NO	N/A	41210#L978	CAT-MUL	111573/12(111585)	0.0687312	-0.53485	0.574737	0.805889	LOGISTIC-BINARY	Operative procedures - secondary OPCS4: L97.8 Other specified other operations on blood vessel	100091	Health-related outcomes	2000	Hospital inpatient	2005	Summary Operations	2005	Health-related outcomes > Hospital inpatient > Summary Operations
13463	NO	N/A	41200#C802	CAT-MUL	111513/72(111585)	0.0286427	-0.208861	0.249063	0.805902	LOGISTIC-BINARY	Operative procedures - main OPCS4: C80.2 Peel of internal limiting membrane	100091	Health-related outcomes	2000	Hospital inpatient	2005	Summary Operations	2005	Health-related outcomes > Hospital inpatient > Summary Operations
13464	NO	N/A	132102	DATE	108477/3108(111585)	-0.00455153	-0.0410607	0.0315649	0.805929	LOGISTIC-BINARY	Date N63 first reported (unspecified lump in breast)	2414	Health-related outcomes		First occurrences		First occurrences	2414	Health-related outcomes > First occurrences > Genitourinary system disorders
13465	NO	N/A	41272#H531	CAT-MUL	111558/27(111585)	-0.0481693	-0.45952	0.313758	0.80609	LOGISTIC-BINARY	Operative procedures - OPCS4: H53.1 Evacuation of perianal haematoma	100091	Health-related outcomes	2000	Hospital inpatient	2005	Summary Operations	2005	Health-related outcomes > Hospital inpatient > Summary Operations
13466	NO	N/A	41200#K631	CAT-MUL	110964/621(111585)	0.0098228	-0.0696442	0.0872715	0.806096	LOGISTIC-BINARY	Operative procedures - main OPCS4: K63.1 Angiocardiography of combination of right and left side of heart	100091	Health-related outcomes	2000	Hospital inpatient	2005	Summary Operations	2005	Health-related outcomes > Hospital inpatient > Summary Operations
13467	NO	N/A	41210#T648	CAT-MUL	111555/30(111585)	-0.0460265	-0.438512	0.301345	0.80644	LOGISTIC-BINARY	Operative procedures - secondary OPCS4: T64.8 Other specified transposition of tendon	100091	Health-related outcomes	2000	Hospital inpatient	2005	Summary Operations	2005	Health-related outcomes > Hospital inpatient > Summary Operations
13468	NO	N/A	41272#P181	CAT-MUL	111567/18(111585)	-0.0601956	-0.583777	0.386989	0.806514	LOGISTIC-BINARY	Operative procedures - OPCS4: P18.1 Complete colpocleisis	100091	Health-related outcomes	2000	Hospital inpatient	2005	Summary Operations	2005	Health-related outcomes > Hospital inpatient > Summary Operations
13469	NO	N/A	41200#C254	CAT-MUL	111446/139(111585)	-0.0210408	-0.194328	0.142825	0.806547	LOGISTIC-BINARY	Operative procedures - main OPCS4: C25.4 Dacryocystorhinostomy NEC	100091	Health-related outcomes	2000	Hospital inpatient	2005	Summary Operations	2005	Health-related outcomes > Hospital inpatient > Summary Operations
13470	NO	N/A	41210#W815	CAT-MUL	111573/12(111585)	0.0680562	-0.531717	0.571121	0.806649	LOGISTIC-BINARY	Operative procedures - secondary OPCS4: W81.5 Exploration of joint NEC	100091	Health-related outcomes	2000	Hospital inpatient	2005	Summary Operations	2005	Health-related outcomes > Hospital inpatient > Summary Operations
13471	NO	N/A	30180	CONTINUOUS	108030	-0.000726647	-0.0065466	0.0050933	0.806679	LINEAR	Lymphocyte percentage	100078	Biological samples	100079	Assay results	100080	Blood assays	100081	Biological samples > Assay results > Blood assays > Blood count
13472	NO	N/A	41200#W819	CAT-MUL	111559/26(111585)	0.04704	-0.355111	0.402782	0.806712	LOGISTIC-BINARY	Operative procedures - main OPCS4: W81.9 Unspecified other open operations on joint	100091	Health-related outcomes	2000	Hospital inpatient	2005	Summary Operations	2005	Health-related outcomes > Hospital inpatient > Summary Operations
13473	NO	N/A	41200#H359	CAT-MUL	111571/14(111585)	-0.0684216	-0.671935	0.434934	0.806762	LOGISTIC-BINARY	Operative procedures - main OPCS4: H35.9 Unspecified fixation of rectum for prolapse	100091	Health-related outcomes	2000	Hospital inpatient	2005	Summary Operations	2005	Health-related outcomes > Hospital inpatient > Summary Operations
13474	NO	N/A	41200#J185	CAT-MUL	111453/132(111585)	-0.0215038	-0.199081	0.146125	0.806859	LOGISTIC-BINARY	Operative procedures - main OPCS4: J18.5 Partial cholecystectomy NEC	100091	Health-related outcomes	2000	Hospital inpatient	2005	Summary Operations	2005	Health-related outcomes > Hospital inpatient > Summary Operations
13475	NO	N/A	5992	INTEGER	5089/13491(18580)	-0.00410562	-0.036983	0.0289188	0.807056	LOGISTIC-BINARY	ECG, phase duration	100000	UK Biobank Assessment Centre	100006	Physical measures	100012	ECG during exercise	100012	UK Biobank Assessment Centre > Physical measures > ECG during exercise
13476	NO	N/A	20003#1140910512	CAT-MUL	111483/82(111565)	0.0265954	-0.194768	0.232884	0.80706	LOGISTIC-BINARY	Treatment/medication code: ismo - isosorbide mononitrate	100000	UK Biobank Assessment Centre	100071	Verbal interview	100075	Medications	100075	UK Biobank Assessment Centre > Verbal interview > Medications
13477	NO	N/A	41210#T058	CAT-MUL	111568/17(111585)	0.057559	-0.442879	0.488806	0.807064	LOGISTIC-BINARY	Operative procedures - secondary OPCS4: T05.8 Other specified other operations on chest wall	100091	Health-related outcomes	2000	Hospital inpatient	2005	Summary Operations	2005	Health-related outcomes > Hospital inpatient > Summary Operations
13478	NO	N/A	41200#C851	CAT-MUL	111489/96(111585)	0.0246572	-0.18006	0.216345	0.807073	LOGISTIC-BINARY	Operative procedures - main OPCS4: C85.1 Retinopexy using cryotherapy	100091	Health-related outcomes	2000	Hospital inpatient	2005	Summary Operations	2005	Health-related outcomes > Hospital inpatient > Summary Operations
13479	NO	N/A	22601#21222679	CAT-MUL	23524/122(23646)	0.0216773	-0.157865	0.190643	0.807122	LOGISTIC-BINARY	Job coding: mechanical engineer	100089	Online follow-up	123	Work environment	130	Employment history	130	Online follow-up > Work environment > Employment history
13480	NO	N/A	20003#2038459814	CAT-MUL	110964/601(111565)	0.00992175	-0.0708131	0.0885646	0.807162	LOGISTIC-BINARY	Treatment/medication code: digoxin	100000	UK Biobank Assessment Centre	100071	Verbal interview	100075	Medications	100075	UK Biobank Assessment Centre > Verbal interview > Medications
13481	NO	N/A	41272#C732	CAT-MUL	111555/30(111585)	-0.0451989	-0.432381	0.29718	0.807225	LOGISTIC-BINARY	Operative procedures - OPCS4: C73.2 Capsulotomy of anterior lens capsule	100091	Health-related outcomes	2000	Hospital inpatient	2005	Summary Operations	2005	Health-related outcomes > Hospital inpatient > Summary Operations
13482	NO	N/A	41210#Y092	CAT-MUL	111550/35(111585)	-0.0421055	-0.400883	0.278307	0.807242	LOGISTIC-BINARY	Operative procedures - secondary OPCS4: Y09.2 Injection of other destructive substance into organ NOC	100091	Health-related outcomes	2000	Hospital inpatient	2005	Summary Operations	2005	Health-related outcomes > Hospital inpatient > Summary Operations
13483	NO	N/A	41272#Y092	CAT-MUL	111550/35(111585)	-0.0421055	-0.400883	0.278307	0.807242	LOGISTIC-BINARY	Operative procedures - OPCS4: Y09.2 Injection of other destructive substance into organ NOC	100091	Health-related outcomes	2000	Hospital inpatient	2005	Summary Operations	2005	Health-related outcomes > Hospital inpatient > Summary Operations
13484	NO	N/A	22601#52142940	CAT-MUL	23617/29(23646)	0.0440394	-0.333728	0.377875	0.80728	LOGISTIC-BINARY	Job coding: ship builder	100089	Online follow-up	123	Work environment	130	Employment history	130	Online follow-up > Work environment > Employment history
13485	NO	N/A	41272#W319	CAT-MUL	111283/302(111585)	-0.0141736	-0.130355	0.097705	0.807437	LOGISTIC-BINARY	Operative procedures - OPCS4: W31.9 Unspecified other autograft of bone	100091	Health-related outcomes	2000	Hospital inpatient	2005	Summary Operations	2005	Health-related outcomes > Hospital inpatient > Summary Operations
13486	NO	N/A	41200#G452	CAT-MUL	111188/397(111585)	-0.0123381	-0.113236	0.0852892	0.807456	LOGISTIC-BINARY	Operative procedures - main OPCS4: G45.2 Fibreoptic endoscopic ultrasound examination of upper gastrointestinal tract	100091	Health-related outcomes	2000	Hospital inpatient	2005	Summary Operations	2005	Health-related outcomes > Hospital inpatient > Summary Operations
13487	NO	N/A	41272#V333	CAT-MUL	111567/18(111585)	0.0558968	-0.429951	0.476301	0.807458	LOGISTIC-BINARY	Operative procedures - OPCS4: V33.3 Primary anterior excision of lumbar intervertebral disc and interbody fusion of joint of lumbar spine	100091	Health-related outcomes	2000	Hospital inpatient	2005	Summary Operations	2005	Health-related outcomes > Hospital inpatient > Summary Operations
13488	NO	N/A	41210#C863	CAT-MUL	111564/21(111585)	0.0521195	-0.399322	0.44526	0.807558	LOGISTIC-BINARY	Operative procedures - secondary OPCS4: C86.3 Suture of eye NEC	100091	Health-related outcomes	2000	Hospital inpatient	2005	Summary Operations	2005	Health-related outcomes > Hospital inpatient > Summary Operations
13489	NO	N/A	41272#C863	CAT-MUL	111564/21(111585)	0.0521195	-0.399322	0.44526	0.807558	LOGISTIC-BINARY	Operative procedures - OPCS4: C86.3 Suture of eye NEC	100091	Health-related outcomes	2000	Hospital inpatient	2005	Summary Operations	2005	Health-related outcomes > Hospital inpatient > Summary Operations
13490	NO	N/A	130328	DATE	111566/19(111585)	-0.0576061	-0.560487	0.37358	0.80757	LOGISTIC-BINARY	Date B90 first reported (sequelae of tuberculosis)	2401	Health-related outcomes		First occurrences		First occurrences	2401	Health-related outcomes > First occurrences > Certain infectious and parasitic diseases
13491	NO	N/A	41210#O281	CAT-MUL	111553/32(111585)	-0.0440921	-0.421662	0.291161	0.807572	LOGISTIC-BINARY	Operative procedures - secondary OPCS4: O28.1 Basilar artery	100091	Health-related outcomes	2000	Hospital inpatient	2005	Summary Operations	2005	Health-related outcomes > Hospital inpatient > Summary Operations
13492	NO	N/A	41272#O281	CAT-MUL	111553/32(111585)	-0.0440921	-0.421662	0.291161	0.807572	LOGISTIC-BINARY	Operative procedures - OPCS4: O28.1 Basilar artery	100091	Health-related outcomes	2000	Hospital inpatient	2005	Summary Operations	2005	Health-related outcomes > Hospital inpatient > Summary Operations
13493	NO	N/A	41272#F281	CAT-MUL	111441/144(111585)	-0.0204981	-0.190312	0.140221	0.80773	LOGISTIC-BINARY	Operative procedures - OPCS4: F28.1 Excision of lesion of palate	100091	Health-related outcomes	2000	Hospital inpatient	2005	Summary Operations	2005	Health-related outcomes > Hospital inpatient > Summary Operations
13494	NO	N/A	41210#Y059	CAT-MUL	111525/60(111585)	-0.0318178	-0.299834	0.213999	0.807752	LOGISTIC-BINARY	Operative procedures - secondary OPCS4: Y05.9 Unspecified excision of organ NOC	100091	Health-related outcomes	2000	Hospital inpatient	2005	Summary Operations	2005	Health-related outcomes > Hospital inpatient > Summary Operations
13495	NO	N/A	41272#Y059	CAT-MUL	111525/60(111585)	-0.0318178	-0.299834	0.213999	0.807752	LOGISTIC-BINARY	Operative procedures - OPCS4: Y05.9 Unspecified excision of organ NOC	100091	Health-related outcomes	2000	Hospital inpatient	2005	Summary Operations	2005	Health-related outcomes > Hospital inpatient > Summary Operations
13496	NO	N/A	20003#1141190244	CAT-MUL	111542/23(111565)	-0.0523079	-0.506151	0.342087	0.807826	LOGISTIC-BINARY	Treatment/medication code: rhinolast 0.1% nasal spray	100000	UK Biobank Assessment Centre	100071	Verbal interview	100075	Medications	100075	UK Biobank Assessment Centre > Verbal interview > Medications
13497	NO	N/A	20551#2	CAT-MUL	30268/62(30330)	-0.0313302	-0.295824	0.211019	0.808091	LOGISTIC-BINARY	Substance of prescription or over-the-counter medication addiction: A painkiller	100089	Online follow-up	136	Mental health	141	Addictions	141	Online follow-up > Mental health > Addictions
13498	NO	N/A	20003#1140857200	CAT-MUL	111552/13(111565)	0.0653372	-0.513742	0.552226	0.808112	LOGISTIC-BINARY	Treatment/medication code: calcium sulphaloxate	100000	UK Biobank Assessment Centre	100071	Verbal interview	100075	Medications	100075	UK Biobank Assessment Centre > Verbal interview > Medications
13499	NO	N/A	22617#1224	CAT-MUL	23563/83(23646)	-0.0270745	-0.254369	0.183515	0.808162	LOGISTIC-BINARY	Job code - historical: Publicans and managers of licensed premises	100089	Online follow-up	123	Work environment	130	Employment history	130	Online follow-up > Work environment > Employment history
13500	NO	N/A	41210#T853	CAT-MUL	111454/131(111585)	-0.0214832	-0.200174	0.147138	0.808188	LOGISTIC-BINARY	Operative procedures - secondary OPCS4: T85.3 Block dissection of mediastinal lymph nodes	100091	Health-related outcomes	2000	Hospital inpatient	2005	Summary Operations	2005	Health-related outcomes > Hospital inpatient > Summary Operations
13501	NO	N/A	41200#H063	CAT-MUL	111543/42(111585)	0.0367847	-0.275942	0.320259	0.808245	LOGISTIC-BINARY	Operative procedures - main OPCS4: H06.3 Extended right hemicolectomy and anastomosis NEC	100091	Health-related outcomes	2000	Hospital inpatient	2005	Summary Operations	2005	Health-related outcomes > Hospital inpatient > Summary Operations
13502	NO	N/A	41200#K442	CAT-MUL	111563/22(111585)	-0.052885	-0.513377	0.346548	0.8083	LOGISTIC-BINARY	Operative procedures - main OPCS4: K44.2 Revision of replacement of coronary artery	100091	Health-related outcomes	2000	Hospital inpatient	2005	Summary Operations	2005	Health-related outcomes > Hospital inpatient > Summary Operations
13503	NO	N/A	22601#35673467	CAT-MUL	23625/21(23646)	0.0510381	-0.394223	0.436811	0.808409	LOGISTIC-BINARY	Job coding: health and safety officer, occupational hygienist, safety adviser, road safety officer	100089	Online follow-up	123	Work environment	130	Employment history	130	Online follow-up > Work environment > Employment history
13504	NO	N/A	6152#9	CAT-MUL	90943/20470(111413)	0.00187879	-0.0133434	0.0170527	0.808552	LOGISTIC-BINARY	Blood clot, DVT, bronchitis, emphysema, asthma, rhinitis, eczema, allergy diagnosed by doctor: Hayfever, allergic rhinitis or eczema	100000	UK Biobank Assessment Centre	100025	Touchscreen	100036	Health and medical history	100044	UK Biobank Assessment Centre > Touchscreen > Health and medical history > Medical conditions
13505	NO	N/A	20004#1100	CAT-MUL	111367/198(111565)	0.0170622	-0.124303	0.152119	0.808672	LOGISTIC-BINARY	Operation code: mitral valve repair/replacement	100000	UK Biobank Assessment Centre	100071	Verbal interview	100076	Operations	100076	UK Biobank Assessment Centre > Verbal interview > Operations
13506	NO	N/A	41272#K518	CAT-MUL	110809/776(111585)	-0.00874081	-0.0803413	0.0612022	0.80869	LOGISTIC-BINARY	Operative procedures - OPCS4: K51.8 Other specified diagnostic transluminal operations on coronary artery	100091	Health-related outcomes	2000	Hospital inpatient	2005	Summary Operations	2005	Health-related outcomes > Hospital inpatient > Summary Operations
13507	NO	N/A	20001#1037	CAT-MUL	111545/20(111565)	-0.0561071	-0.547784	0.367572	0.808827	LOGISTIC-BINARY	Cancer code, self-reported: female genital tract cancer	100000	UK Biobank Assessment Centre	100071	Verbal interview	100074	Medical conditions	100074	UK Biobank Assessment Centre > Verbal interview > Medical conditions
13508	NO	N/A	41273#3811	CAT-MUL	111500/85(111585)	0.0263032	-0.194415	0.232577	0.808846	LOGISTIC-BINARY	Operative procedures - OPCS3: 381.1 Partial mastectomy : excision of lesion	100091	Health-related outcomes	2000	Hospital inpatient	2005	Summary Operations	2005	Health-related outcomes > Hospital inpatient > Summary Operations
13509	NO	N/A	41200#M102	CAT-MUL	111566/19(111585)	-0.0571561	-0.560104	0.37347	0.808969	LOGISTIC-BINARY	Operative procedures - main OPCS4: M10.2 Endoscopic pyeloplasty	100091	Health-related outcomes	2000	Hospital inpatient	2005	Summary Operations	2005	Health-related outcomes > Hospital inpatient > Summary Operations
13510	NO	N/A	41200#C148	CAT-MUL	111530/55(111585)	-0.0331482	-0.314769	0.224427	0.809078	LOGISTIC-BINARY	Operative procedures - main OPCS4: C14.8 Other specified reconstruction of eyelid	100091	Health-related outcomes	2000	Hospital inpatient	2005	Summary Operations	2005	Health-related outcomes > Hospital inpatient > Summary Operations
13511	NO	N/A	41210#U254	CAT-MUL	111575/10(111585)	-0.0798418	-0.809094	0.505059	0.8092	LOGISTIC-BINARY	Operative procedures - secondary OPCS4: U25.4 Urea helicobacter pylori breath test NEC	100091	Health-related outcomes	2000	Hospital inpatient	2005	Summary Operations	2005	Health-related outcomes > Hospital inpatient > Summary Operations
13512	NO	N/A	22617#2113	CAT-MUL	23402/244(23646)	0.015327	-0.112013	0.137267	0.809416	LOGISTIC-BINARY	Job code - historical: Physicists, geologists and meteorologists	100089	Online follow-up	123	Work environment	130	Employment history	130	Online follow-up > Work environment > Employment history
13513	NO	N/A	6332#4	CAT-MUL	5333/2675(8008)	-0.00572806	-0.0524317	0.0407128	0.809475	LOGISTIC-BINARY	Item selected for each puzzle: 4	100000	UK Biobank Assessment Centre	100026	Cognitive function	501	Matrix pattern completion	501	UK Biobank Assessment Centre > Cognitive function > Matrix pattern completion
13514	NO	N/A	41200#M454	CAT-MUL	111562/23(111585)	-0.051567	-0.502948	0.341207	0.809599	LOGISTIC-BINARY	Operative procedures - main OPCS4: M45.4 Diagnostic endoscopic examination of bladder and biopsy of lesion of prostate using rigid cystoscope	100091	Health-related outcomes	2000	Hospital inpatient	2005	Summary Operations	2005	Health-related outcomes > Hospital inpatient > Summary Operations
13515	NO	N/A	132570	DATE	111546/39(111585)	-0.0394836	-0.379103	0.265666	0.809623	LOGISTIC-BINARY	Date Q80 first reported (congenital ichthyosis)	2417	Health-related outcomes		First occurrences		First occurrences	2417	Health-related outcomes > First occurrences > Congenital disruptions and chromosomal abnormalities
13516	NO	N/A	41200#A842	CAT-MUL	111459/126(111585)	0.0211985	-0.156409	0.188953	0.809641	LOGISTIC-BINARY	Operative procedures - main OPCS4: A84.2 Electromyography	100091	Health-related outcomes	2000	Hospital inpatient	2005	Summary Operations	2005	Health-related outcomes > Hospital inpatient > Summary Operations
13517	NO	N/A	20003#1140882782	CAT-MUL	111381/184(111565)	0.0176396	-0.129441	0.157897	0.809682	LOGISTIC-BINARY	Treatment/medication code: dermovate cream	100000	UK Biobank Assessment Centre	100071	Verbal interview	100075	Medications	100075	UK Biobank Assessment Centre > Verbal interview > Medications
13518	NO	N/A	5012-26	CAT-SIN	14327/19021	-999	-999	-999	0.80971	MULTINOMIAL-LOGISTIC	FI8 : chained arithmetic	100000	UK Biobank Assessment Centre	100026	Cognitive function	100027	Fluid intelligence / reasoning	100027	UK Biobank Assessment Centre > Cognitive function > Fluid intelligence / reasoning
13519	NO	N/A	41272#L951	CAT-MUL	111164/421(111585)	0.0116798	-0.0849443	0.10531	0.80976	LOGISTIC-BINARY	Operative procedures - OPCS4: L95.1 Venography	100091	Health-related outcomes	2000	Hospital inpatient	2005	Summary Operations	2005	Health-related outcomes > Hospital inpatient > Summary Operations
13520	NO	N/A	41272#T645	CAT-MUL	111460/125(111585)	0.021344	-0.157699	0.190355	0.809815	LOGISTIC-BINARY	Operative procedures - OPCS4: T64.5 Tenodesis	100091	Health-related outcomes	2000	Hospital inpatient	2005	Summary Operations	2005	Health-related outcomes > Hospital inpatient > Summary Operations
13521	NO	N/A	41272#F181	CAT-MUL	111345/240(111585)	0.0154126	-0.112826	0.138426	0.809826	LOGISTIC-BINARY	Operative procedures - OPCS4: F18.1 Enucleation of dental cyst of jaw	100091	Health-related outcomes	2000	Hospital inpatient	2005	Summary Operations	2005	Health-related outcomes > Hospital inpatient > Summary Operations
13522	NO	N/A	20004#1613	CAT-MUL	111528/37(111565)	0.0388939	-0.29594	0.340587	0.809933	LOGISTIC-BINARY	Operation code: ct colonoscopy	100000	UK Biobank Assessment Centre	100071	Verbal interview	100076	Operations	100076	UK Biobank Assessment Centre > Verbal interview > Operations
13523	NO	N/A	41272#M511	CAT-MUL	111561/24(111585)	-0.0507797	-0.495452	0.337471	0.810051	LOGISTIC-BINARY	Operative procedures - OPCS4: M51.1 Abdominoperineal suspension of urethra	100091	Health-related outcomes	2000	Hospital inpatient	2005	Summary Operations	2005	Health-related outcomes > Hospital inpatient > Summary Operations
13524	NO	N/A	41200#L911	CAT-MUL	111481/104(111585)	-0.0238245	-0.224677	0.164416	0.810056	LOGISTIC-BINARY	Operative procedures - main OPCS4: L91.1 Open insertion of central venous catheter	100091	Health-related outcomes	2000	Hospital inpatient	2005	Summary Operations	2005	Health-related outcomes > Hospital inpatient > Summary Operations
13525	NO	N/A	25914	CONTINUOUS	7106	-0.00294175	-0.0269457	0.0210622	0.810151	LINEAR	Volume of grey matter in VIIIb Cerebellum (right)	1101	UK Biobank Assessment Centre		Imaging		Imaging	1101	UK Biobank Assessment Centre > Imaging > Brain MRI > T1 structural brain MRI > Regional grey matter volumes (FAST)
13526	NO	N/A	20003#1140865752	CAT-MUL	111381/184(111565)	0.0175983	-0.129532	0.157912	0.810187	LOGISTIC-BINARY	Treatment/medication code: ispaghula husk	100000	UK Biobank Assessment Centre	100071	Verbal interview	100075	Medications	100075	UK Biobank Assessment Centre > Verbal interview > Medications
13527	NO	N/A	22601#35373270	CAT-MUL	23317/329(23646)	-0.0134033	-0.124884	0.0939892	0.810203	LOGISTIC-BINARY	Job coding: financial controller, accounting/audit technician, trust officer	100089	Online follow-up	123	Work environment	130	Employment history	130	Online follow-up > Work environment > Employment history
13528	NO	N/A	22617#3537	CAT-MUL	23317/329(23646)	-0.0134033	-0.124884	0.0939892	0.810203	LOGISTIC-BINARY	Job code - historical: Financial and accounting technicians	100089	Online follow-up	123	Work environment	130	Employment history	130	Online follow-up > Work environment > Employment history
13529	NO	N/A	20084#486	CAT-MUL	15631/162(15793)	-0.0192593	-0.180733	0.134082	0.810282	LOGISTIC-BINARY	Vitamin and/or mineral supplement use: Iron	100089	Online follow-up	100090	Diet by 24-hour recall	100112	Vitamin/mineral supplements yesterday	100112	Online follow-up > Diet by 24-hour recall > Vitamin/mineral supplements yesterday
13530	NO	N/A	20087#190	CAT-MUL	15586/207(15793)	-0.0169869	-0.15908	0.118591	0.810334	LOGISTIC-BINARY	Types of spread used on bread/crackers: Low fat unknown margarine on bread/crackers	100089	Online follow-up	100090	Diet by 24-hour recall	100101	Bread/pasta/rice yesterday	100101	Online follow-up > Diet by 24-hour recall > Bread/pasta/rice yesterday
13531	NO	N/A	41210#Y229	CAT-MUL	111477/108(111585)	-0.0234311	-0.221206	0.162054	0.810338	LOGISTIC-BINARY	Operative procedures - secondary OPCS4: Y22.9 Unspecified drainage of organ NOC	100091	Health-related outcomes	2000	Hospital inpatient	2005	Summary Operations	2005	Health-related outcomes > Hospital inpatient > Summary Operations
13532	NO	N/A	41272#Y229	CAT-MUL	111477/108(111585)	-0.0234311	-0.221206	0.162054	0.810338	LOGISTIC-BINARY	Operative procedures - OPCS4: Y22.9 Unspecified drainage of organ NOC	100091	Health-related outcomes	2000	Hospital inpatient	2005	Summary Operations	2005	Health-related outcomes > Hospital inpatient > Summary Operations
13533	NO	N/A	20004#1130	CAT-MUL	110769/796(111565)	-0.00856765	-0.0793874	0.060636	0.810388	LOGISTIC-BINARY	Operation code: mouth/salivary gland surgery	100000	UK Biobank Assessment Centre	100071	Verbal interview	100076	Operations	100076	UK Biobank Assessment Centre > Verbal interview > Operations
13534	NO	N/A	41200#C152	CAT-MUL	111110/475(111585)	0.0109445	-0.079857	0.0990954	0.810466	LOGISTIC-BINARY	Operative procedures - main OPCS4: C15.2 Correction of entropion NEC	100091	Health-related outcomes	2000	Hospital inpatient	2005	Summary Operations	2005	Health-related outcomes > Hospital inpatient > Summary Operations
13535	NO	N/A	41272#B291	CAT-MUL	111405/180(111585)	0.0178343	-0.131519	0.160269	0.810498	LOGISTIC-BINARY	Operative procedures - OPCS4: B29.1 Reconstruction of breast using myocutaneous flap of latissimus dorsi muscle	100091	Health-related outcomes	2000	Hospital inpatient	2005	Summary Operations	2005	Health-related outcomes > Hospital inpatient > Summary Operations
13536	NO	N/A	101970	CAT-SIN	15783	-0.00865992	NaN	NaN	0.810515	ORDERED-LOGISTIC	Double crust pastry intake	100089	Online follow-up	100090	Diet by 24-hour recall	100109	Soup/snacks/pastries yesterday	100109	Online follow-up > Diet by 24-hour recall > Soup/snacks/pastries yesterday
13537	NO	N/A	41272#G643	CAT-MUL	111541/44(111585)	-0.036815	-0.354128	0.249775	0.810526	LOGISTIC-BINARY	Operative procedures - OPCS4: G64.3 Endoscopic insertion of tubal prosthesis into jejunum	100091	Health-related outcomes	2000	Hospital inpatient	2005	Summary Operations	2005	Health-related outcomes > Hospital inpatient > Summary Operations
13538	NO	N/A	41200#C132	CAT-MUL	111151/434(111585)	0.0114707	-0.0837932	0.103835	0.810542	LOGISTIC-BINARY	Operative procedures - main OPCS4: C13.2 Blepharoplasty of upper eyelid	100091	Health-related outcomes	2000	Hospital inpatient	2005	Summary Operations	2005	Health-related outcomes > Hospital inpatient > Summary Operations
13539	NO	N/A	27810	CONTINUOUS	15600	0.001911	-0.013715	0.017537	0.810554	LINEAR	Macular thickness at the inner temporal subfield (left)	100078	Assessment Centre	100079	Physical measures	100079	Physical measures	100079	Assessment Centre > Physical measures > Eye measures > Retinal optical coherence tomography > Derived OCT measures
13540	NO	N/A	41200#T676	CAT-MUL	111089/496(111585)	0.0106992	-0.0780857	0.0969409	0.810567	LOGISTIC-BINARY	Operative procedures - main OPCS4: T67.6 Primary simple repair of tendon	100091	Health-related outcomes	2000	Hospital inpatient	2005	Summary Operations	2005	Health-related outcomes > Hospital inpatient > Summary Operations
13541	NO	N/A	40006#D000	CAT-MUL	111566/19(111585)	0.0533044	-0.417193	0.461382	0.810585	LOGISTIC-BINARY	Type of cancer: ICD10: D00.0 Lip, oral cavity and pharynx	100091	Health-related outcomes	100092	Cancer register	100092	Cancer register	100092	Health-related outcomes > Cancer register
13542	NO	N/A	41200#G698	CAT-MUL	111545/40(111585)	-0.0385357	-0.37199	0.261261	0.810787	LOGISTIC-BINARY	Operative procedures - main OPCS4: G69.8 Other specified excision of ileum	100091	Health-related outcomes	2000	Hospital inpatient	2005	Summary Operations	2005	Health-related outcomes > Hospital inpatient > Summary Operations
13543	NO	N/A	40006#D412	CAT-MUL	111574/11(111585)	0.0697833	-0.56207	0.595493	0.810817	LOGISTIC-BINARY	Type of cancer: ICD10: D41.2 Ureter	100091	Health-related outcomes	100092	Cancer register	100092	Cancer register	100092	Health-related outcomes > Cancer register
13544	NO	N/A	5132	CONTINUOUS	25631	0.00146633	-0.0105461	0.0134788	0.810907	LINEAR	3mm strong meridian (right)	100000	UK Biobank Assessment Centre	100006	Physical measures	100013	Eye measures	100014	UK Biobank Assessment Centre > Physical measures > Eye measures > Autorefraction
13545	NO	N/A	41210#W784	CAT-MUL	111439/146(111585)	0.0196586	-0.145992	0.17676	0.811103	LOGISTIC-BINARY	Operative procedures - secondary OPCS4: W78.4 Limited release of contracture of capsule of joint	100091	Health-related outcomes	2000	Hospital inpatient	2005	Summary Operations	2005	Health-related outcomes > Hospital inpatient > Summary Operations
13546	NO	N/A	41210#Z312	CAT-MUL	111543/42(111585)	0.0362463	-0.277019	0.320297	0.811346	LOGISTIC-BINARY	Operative procedures - secondary OPCS4: Z31.2 Pancreatic duct	100091	Health-related outcomes	2000	Hospital inpatient	2005	Summary Operations	2005	Health-related outcomes > Hospital inpatient > Summary Operations
13547	NO	N/A	41272#Z312	CAT-MUL	111543/42(111585)	0.0362463	-0.277019	0.320297	0.811346	LOGISTIC-BINARY	Operative procedures - OPCS4: Z31.2 Pancreatic duct	100091	Health-related outcomes	2000	Hospital inpatient	2005	Summary Operations	2005	Health-related outcomes > Hospital inpatient > Summary Operations
13548	NO	N/A	41272#U115	CAT-MUL	111553/32(111585)	-0.0432626	-0.421144	0.292522	0.811354	LOGISTIC-BINARY	Operative procedures - OPCS4: U11.5 Thallium stress test	100091	Health-related outcomes	2000	Hospital inpatient	2005	Summary Operations	2005	Health-related outcomes > Hospital inpatient > Summary Operations
13549	NO	N/A	130068	DATE	111275/310(111585)	0.0134742	-0.0993354	0.122215	0.811482	LOGISTIC-BINARY	Date A40 first reported (streptococcal septicaemia)	2401	Health-related outcomes		First occurrences		First occurrences	2401	Health-related outcomes > First occurrences > Certain infectious and parasitic diseases
13550	NO	N/A	41272#L435	CAT-MUL	111545/40(111585)	-0.038364	-0.371533	0.26138	0.811517	LOGISTIC-BINARY	Operative procedures - OPCS4: L43.5 Percutaneous transluminal insertion of stent into renal artery	100091	Health-related outcomes	2000	Hospital inpatient	2005	Summary Operations	2005	Health-related outcomes > Hospital inpatient > Summary Operations
13551	NO	N/A	41272#U208	CAT-MUL	111541/44(111585)	0.0354364	-0.270898	0.313623	0.811548	LOGISTIC-BINARY	Operative procedures - OPCS4: U20.8 Other specified diagnostic Echocardiography	100091	Health-related outcomes	2000	Hospital inpatient	2005	Summary Operations	2005	Health-related outcomes > Hospital inpatient > Summary Operations
13552	NO	N/A	41210#G161	CAT-MUL	111557/28(111585)	-0.0460016	-0.450368	0.309971	0.8116	LOGISTIC-BINARY	Operative procedures - secondary OPCS4: G16.1 Diagnostic fibreoptic endoscopic examination of oesophagus and biopsy of lesion of oesophagus	100091	Health-related outcomes	2000	Hospital inpatient	2005	Summary Operations	2005	Health-related outcomes > Hospital inpatient > Summary Operations
13553	NO	N/A	22617#6214	CAT-MUL	23565/81(23646)	-0.0274058	-0.261756	0.189762	0.811614	LOGISTIC-BINARY	Job code - historical: Air travel assistants	100089	Online follow-up	123	Work environment	130	Employment history	130	Online follow-up > Work environment > Employment history
13554	NO	N/A	41200#X528	CAT-MUL	111382/203(111585)	-0.0168765	-0.159091	0.118883	0.811758	LOGISTIC-BINARY	Operative procedures - main OPCS4: X52.8 Other specified oxygen therapy	100091	Health-related outcomes	2000	Hospital inpatient	2005	Summary Operations	2005	Health-related outcomes > Hospital inpatient > Summary Operations
13555	NO	N/A	41272#P091	CAT-MUL	111054/531(111585)	0.0103943	-0.076355	0.0947838	0.811766	LOGISTIC-BINARY	Operative procedures - OPCS4: P09.1 Biopsy of lesion of vulva	100091	Health-related outcomes	2000	Hospital inpatient	2005	Summary Operations	2005	Health-related outcomes > Hospital inpatient > Summary Operations
13556	NO	N/A	20635	CAT-SIN	32195	0.00243578	-0.0176633	0.0225348	0.811955	ORDERED-LOGISTIC	Liking for cereal/granola bar	1039	Online follow-up		Food (and other) preferences		Food (and other) preferences	1039	Online follow-up > Food (and other) preferences
13557	NO	N/A	20100#2	CAT-MUL	15694/99(15793)	0.0236845	-0.178137	0.212742	0.811964	LOGISTIC-BINARY	Thickness of butter/margarine spread on large baps: medium	100089	Online follow-up	100090	Diet by 24-hour recall	100101	Bread/pasta/rice yesterday	100101	Online follow-up > Diet by 24-hour recall > Bread/pasta/rice yesterday
13558	NO	N/A	41210#Z786	CAT-MUL	111529/56(111585)	-0.0322433	-0.310516	0.222195	0.811985	LOGISTIC-BINARY	Operative procedures - secondary OPCS4: Z78.6 Fibula NEC	100091	Health-related outcomes	2000	Hospital inpatient	2005	Summary Operations	2005	Health-related outcomes > Hospital inpatient > Summary Operations
13559	NO	N/A	41272#Z786	CAT-MUL	111529/56(111585)	-0.0322433	-0.310516	0.222195	0.811985	LOGISTIC-BINARY	Operative procedures - OPCS4: Z78.6 Fibula NEC	100091	Health-related outcomes	2000	Hospital inpatient	2005	Summary Operations	2005	Health-related outcomes > Hospital inpatient > Summary Operations
13560	NO	N/A	41272#X904	CAT-MUL	111262/323(111585)	-0.0133247	-0.125193	0.0945124	0.812002	LOGISTIC-BINARY	Operative procedures - OPCS4: X90.4 Intravenous nutrition Band 1	100091	Health-related outcomes	2000	Hospital inpatient	2005	Summary Operations	2005	Health-related outcomes > Hospital inpatient > Summary Operations
13561	NO	N/A	41272#D168	CAT-MUL	111570/15(111585)	-0.0634322	-0.637675	0.417715	0.812041	LOGISTIC-BINARY	Operative procedures - OPCS4: D16.8 Other specified reconstruction of ossicular chain	100091	Health-related outcomes	2000	Hospital inpatient	2005	Summary Operations	2005	Health-related outcomes > Hospital inpatient > Summary Operations
13562	NO	N/A	41210#Y321	CAT-MUL	111533/52(111585)	0.0323912	-0.247253	0.288598	0.812175	LOGISTIC-BINARY	Operative procedures - secondary OPCS4: Y32.1 Re-exploration of organ and surgical arrest of postoperative bleeding NOC	100091	Health-related outcomes	2000	Hospital inpatient	2005	Summary Operations	2005	Health-related outcomes > Hospital inpatient > Summary Operations
13563	NO	N/A	41272#Y321	CAT-MUL	111533/52(111585)	0.0323912	-0.247253	0.288598	0.812175	LOGISTIC-BINARY	Operative procedures - OPCS4: Y32.1 Re-exploration of organ and surgical arrest of postoperative bleeding NOC	100091	Health-related outcomes	2000	Hospital inpatient	2005	Summary Operations	2005	Health-related outcomes > Hospital inpatient > Summary Operations
13564	NO	N/A	41200#G521	CAT-MUL	111537/48(111585)	-0.0348735	-0.33713	0.239948	0.812201	LOGISTIC-BINARY	Operative procedures - main OPCS4: G52.1 Closure of perforated ulcer of duodenum	100091	Health-related outcomes	2000	Hospital inpatient	2005	Summary Operations	2005	Health-related outcomes > Hospital inpatient > Summary Operations
13565	NO	N/A	41272#W659	CAT-MUL	111564/21(111585)	0.05104	-0.400735	0.446904	0.812202	LOGISTIC-BINARY	Operative procedures - OPCS4: W65.9 Unspecified primary open reduction of traumatic dislocation of joint	100091	Health-related outcomes	2000	Hospital inpatient	2005	Summary Operations	2005	Health-related outcomes > Hospital inpatient > Summary Operations
13566	NO	N/A	20440	CAT-SIN	14935	0.00364685	-0.0264425	0.0337362	0.812209	ORDERED-LOGISTIC	Impact on normal roles during worst period of depression	100089	Online follow-up	136	Mental health	138	Depression	138	Online follow-up > Mental health > Depression
13567	NO	N/A	41272#L997	CAT-MUL	109905/1680(111585)	-0.00586037	-0.0546043	0.0421227	0.812255	LOGISTIC-BINARY	Operative procedures - OPCS4: L99.7 Percutaneous transluminal peripheral insertion of central catheter	100091	Health-related outcomes	2000	Hospital inpatient	2005	Summary Operations	2005	Health-related outcomes > Hospital inpatient > Summary Operations
13568	NO	N/A	41272#M444	CAT-MUL	111546/39(111585)	-0.038478	-0.374739	0.263392	0.81247	LOGISTIC-BINARY	Operative procedures - OPCS4: M44.4 Endoscopic removal of blood clot from bladder	100091	Health-related outcomes	2000	Hospital inpatient	2005	Summary Operations	2005	Health-related outcomes > Hospital inpatient > Summary Operations
13569	NO	N/A	20090#370	CAT-MUL	15736/57(15793)	0.0310649	-0.237346	0.27744	0.812505	LOGISTIC-BINARY	Type of fat/oil used in cooking: Unknown olive spread	100089	Online follow-up	100090	Diet by 24-hour recall	100110	Spreads/sauces/cooking oils yesterday	100110	Online follow-up > Diet by 24-hour recall > Spreads/sauces/cooking oils yesterday
13570	NO	N/A	41210#U221	CAT-MUL	111552/33(111585)	-0.0423353	-0.414412	0.288574	0.812577	LOGISTIC-BINARY	Operative procedures - secondary OPCS4: U22.1 Electroencephalograph telemetry	100091	Health-related outcomes	2000	Hospital inpatient	2005	Summary Operations	2005	Health-related outcomes > Hospital inpatient > Summary Operations
13571	NO	N/A	20003#1140877600	CAT-MUL	111540/25(111565)	0.0462446	-0.362331	0.40704	0.812657	LOGISTIC-BINARY	Treatment/medication code: halibut-liver oil capsule	100000	UK Biobank Assessment Centre	100071	Verbal interview	100075	Medications	100075	UK Biobank Assessment Centre > Verbal interview > Medications
13572	NO	N/A	41200#A295	CAT-MUL	111540/45(111585)	-0.0359441	-0.34906	0.247416	0.812679	LOGISTIC-BINARY	Operative procedures - main OPCS4: A29.5 Excision of lesion of acoustic nerve (viii)	100091	Health-related outcomes	2000	Hospital inpatient	2005	Summary Operations	2005	Health-related outcomes > Hospital inpatient > Summary Operations
13573	NO	N/A	41272#A295	CAT-MUL	111540/45(111585)	-0.0359441	-0.34906	0.247416	0.812679	LOGISTIC-BINARY	Operative procedures - OPCS4: A29.5 Excision of lesion of acoustic nerve (viii)	100091	Health-related outcomes	2000	Hospital inpatient	2005	Summary Operations	2005	Health-related outcomes > Hospital inpatient > Summary Operations
13574	NO	N/A	41272#G181	CAT-MUL	111550/35(111585)	0.0391509	-0.303503	0.346894	0.812706	LOGISTIC-BINARY	Operative procedures - OPCS4: G18.1 Endoscopic removal of foreign body from oesophagus using rigid oesophagoscope	100091	Health-related outcomes	2000	Hospital inpatient	2005	Summary Operations	2005	Health-related outcomes > Hospital inpatient > Summary Operations
13575	NO	N/A	120016	CAT-SIN	25475/5229(30704)	0.00381118	-0.0278268	0.0352416	0.812739	LOGISTIC-BINARY	Ever had migraine	154	Online follow-up		Experience of pain		Experience of pain	154	Online follow-up > Experience of pain
13576	NO	N/A	41200#V333	CAT-MUL	111568/17(111585)	0.0559194	-0.445561	0.487971	0.812825	LOGISTIC-BINARY	Operative procedures - main OPCS4: V33.3 Primary anterior excision of lumbar intervertebral disc and interbody fusion of joint of lumbar spine	100091	Health-related outcomes	2000	Hospital inpatient	2005	Summary Operations	2005	Health-related outcomes > Hospital inpatient > Summary Operations
13577	NO	N/A	100360	CAT-SIN	15793	-0.00502591	-0.0466294	0.0365776	0.813007	ORDERED-LOGISTIC	Decaffeinated coffee	100089	Online follow-up	100090	Diet by 24-hour recall	100104	Hot/cold beverages yesterday	100104	Online follow-up > Diet by 24-hour recall > Hot/cold beverages yesterday
13578	NO	N/A	41210#U297	CAT-MUL	111563/22(111585)	0.0494977	-0.39049	0.435332	0.813036	LOGISTIC-BINARY	Operative procedures - secondary OPCS4: U29.7 Short synacthen test	100091	Health-related outcomes	2000	Hospital inpatient	2005	Summary Operations	2005	Health-related outcomes > Hospital inpatient > Summary Operations
13579	NO	N/A	41200#W677	CAT-MUL	111502/83(111585)	0.0257142	-0.195293	0.231741	0.813076	LOGISTIC-BINARY	Operative procedures - main OPCS4: W67.7 Secondary open reduction of fracture dislocation of joint and internal fixation NEC	100091	Health-related outcomes	2000	Hospital inpatient	2005	Summary Operations	2005	Health-related outcomes > Hospital inpatient > Summary Operations
13580	NO	N/A	41272#W742	CAT-MUL	111544/41(111585)	0.0363448	-0.280929	0.323733	0.813086	LOGISTIC-BINARY	Operative procedures - OPCS4: W74.2 Reconstruction of intra-articular ligament NEC	100091	Health-related outcomes	2000	Hospital inpatient	2005	Summary Operations	2005	Health-related outcomes > Hospital inpatient > Summary Operations
13581	NO	N/A	41210#U092	CAT-MUL	111557/28(111585)	-0.0457988	-0.45125	0.311881	0.813104	LOGISTIC-BINARY	Operative procedures - secondary OPCS4: U09.2 Ultrasound of pelvis	100091	Health-related outcomes	2000	Hospital inpatient	2005	Summary Operations	2005	Health-related outcomes > Hospital inpatient > Summary Operations
13582	NO	N/A	41200#G801	CAT-MUL	111564/21(111585)	-0.0528563	-0.52661	0.356048	0.813191	LOGISTIC-BINARY	Operative procedures - main OPCS4: G80.1 Diagnostic endoscopic examination of ileum and biopsy of lesion of ileum	100091	Health-related outcomes	2000	Hospital inpatient	2005	Summary Operations	2005	Health-related outcomes > Hospital inpatient > Summary Operations
13583	NO	N/A	41272#Q028	CAT-MUL	111550/35(111585)	-0.041107	-0.402728	0.281832	0.813195	LOGISTIC-BINARY	Operative procedures - OPCS4: Q02.8 Other specified destruction of lesion of cervix uteri	100091	Health-related outcomes	2000	Hospital inpatient	2005	Summary Operations	2005	Health-related outcomes > Hospital inpatient > Summary Operations
13584	NO	N/A	40013#1726	CAT-MUL	111549/36(111585)	-0.0403087	-0.39464	0.276764	0.813225	LOGISTIC-BINARY	Type of cancer: ICD9: 1726 Malignant melanoma of upper limb, including shoulder	100091	Health-related outcomes	100092	Cancer register	100092	Cancer register	100092	Health-related outcomes > Cancer register
13585	NO	N/A	20548#9	CAT-MUL	29255/1002(30257)	-0.00760742	-0.0714263	0.0549119	0.813371	LOGISTIC-BINARY	Manifestations of mania or irritability: I was more active than usual	100089	Online follow-up	136	Mental health	139	Mania	139	Online follow-up > Mental health > Mania
13586	NO	N/A	20003#1141157260	CAT-MUL	111554/11(111565)	-0.0738898	-0.756682	0.485033	0.813398	LOGISTIC-BINARY	Treatment/medication code: bezafibrate product	100000	UK Biobank Assessment Centre	100071	Verbal interview	100075	Medications	100075	UK Biobank Assessment Centre > Verbal interview > Medications
13587	NO	N/A	41210#L312	CAT-MUL	111559/26(111585)	0.0452415	-0.355906	0.399648	0.813398	LOGISTIC-BINARY	Operative procedures - secondary OPCS4: L31.2 Arteriography of carotid artery	100091	Health-related outcomes	2000	Hospital inpatient	2005	Summary Operations	2005	Health-related outcomes > Hospital inpatient > Summary Operations
13588	NO	N/A	41210#E028	CAT-MUL	111482/103(111585)	0.0230032	-0.174326	0.208277	0.813421	LOGISTIC-BINARY	Operative procedures - secondary OPCS4: E02.8 Other specified plastic operations on nose	100091	Health-related outcomes	2000	Hospital inpatient	2005	Summary Operations	2005	Health-related outcomes > Hospital inpatient > Summary Operations
13589	NO	N/A	41200#M812	CAT-MUL	111575/10(111585)	0.0716014	-0.591069	0.615751	0.813515	LOGISTIC-BINARY	Operative procedures - main OPCS4: M81.2 Meatoplasty of urethra	100091	Health-related outcomes	2000	Hospital inpatient	2005	Summary Operations	2005	Health-related outcomes > Hospital inpatient > Summary Operations
13590	NO	N/A	41210#S573	CAT-MUL	111091/494(111585)	-0.0106761	-0.10073	0.076751	0.813534	LOGISTIC-BINARY	Operative procedures - secondary OPCS4: S57.3 Toilet of skin NEC	100091	Health-related outcomes	2000	Hospital inpatient	2005	Summary Operations	2005	Health-related outcomes > Hospital inpatient > Summary Operations
13591	NO	N/A	20003#1140862944	CAT-MUL	111464/101(111565)	-0.0237713	-0.228166	0.167605	0.8136	LOGISTIC-BINARY	Treatment/medication code: carbocisteine	100000	UK Biobank Assessment Centre	100071	Verbal interview	100075	Medications	100075	UK Biobank Assessment Centre > Verbal interview > Medications
13592	NO	N/A	41200#P255	CAT-MUL	111545/40(111585)	0.0366893	-0.284829	0.327584	0.813696	LOGISTIC-BINARY	Operative procedures - main OPCS4: P25.5 Suture of vagina	100091	Health-related outcomes	2000	Hospital inpatient	2005	Summary Operations	2005	Health-related outcomes > Hospital inpatient > Summary Operations
13593	NO	N/A	102050	CAT-SIN	15792	0.0153711	0.0152194	0.0155228	0.813887	ORDERED-LOGISTIC	Croissant intake	100089	Online follow-up	100090	Diet by 24-hour recall	100109	Soup/snacks/pastries yesterday	100109	Online follow-up > Diet by 24-hour recall > Soup/snacks/pastries yesterday
13594	NO	N/A	41210#M646	CAT-MUL	111574/11(111585)	-0.0758736	-0.777018	0.501987	0.813907	LOGISTIC-BINARY	Operative procedures - secondary OPCS4: M64.6 Reconstruction of neck of male bladder NEC	100091	Health-related outcomes	2000	Hospital inpatient	2005	Summary Operations	2005	Health-related outcomes > Hospital inpatient > Summary Operations
13595	NO	N/A	41272#M646	CAT-MUL	111574/11(111585)	-0.0758736	-0.777018	0.501987	0.813907	LOGISTIC-BINARY	Operative procedures - OPCS4: M64.6 Reconstruction of neck of male bladder NEC	100091	Health-related outcomes	2000	Hospital inpatient	2005	Summary Operations	2005	Health-related outcomes > Hospital inpatient > Summary Operations
13596	NO	N/A	22653	INTEGER	542	0.0102003	-0.0749334	0.0953341	0.814009	LINEAR	Number of night shifts worked monthly during night shift periods	100089	Online follow-up	123	Work environment	130	Employment history	130	Online follow-up > Work environment > Employment history
13597	NO	N/A	40011#9732	CAT-MUL	111159/426(111585)	-0.0114693	-0.10858	0.0825967	0.814011	LOGISTIC-BINARY	Histology of cancer tumour: Multiple myeloma	100091	Health-related outcomes	100092	Cancer register	100092	Cancer register	100092	Health-related outcomes > Cancer register
13598	NO	N/A	41272#E022	CAT-MUL	111457/128(111585)	0.0206477	-0.156503	0.188058	0.814079	LOGISTIC-BINARY	Operative procedures - OPCS4: E02.2 Reconstruction of nose NEC	100091	Health-related outcomes	2000	Hospital inpatient	2005	Summary Operations	2005	Health-related outcomes > Hospital inpatient > Summary Operations
13599	NO	N/A	41272#B378	CAT-MUL	111524/61(111585)	-0.0308349	-0.299438	0.215869	0.814117	LOGISTIC-BINARY	Operative procedures - OPCS4: B37.8 Other specified other operations on breast	100091	Health-related outcomes	2000	Hospital inpatient	2005	Summary Operations	2005	Health-related outcomes > Hospital inpatient > Summary Operations
13600	NO	N/A	41200#M678	CAT-MUL	111558/27(111585)	0.0438285	-0.345543	0.389163	0.814121	LOGISTIC-BINARY	Operative procedures - main OPCS4: M67.8 Other specified other therapeutic endoscopic operations on prostate	100091	Health-related outcomes	2000	Hospital inpatient	2005	Summary Operations	2005	Health-related outcomes > Hospital inpatient > Summary Operations
13601	NO	N/A	41272#H482	CAT-MUL	111032/553(111585)	-0.0100726	-0.0952517	0.0727721	0.814167	LOGISTIC-BINARY	Operative procedures - OPCS4: H48.2 Excision of skin tag of anus	100091	Health-related outcomes	2000	Hospital inpatient	2005	Summary Operations	2005	Health-related outcomes > Hospital inpatient > Summary Operations
13602	NO	N/A	41200#L271	CAT-MUL	111374/211(111585)	-0.0162623	-0.15517	0.116458	0.814323	LOGISTIC-BINARY	Operative procedures - main OPCS4: L27.1 Endovascular insertion of stent graft for infrarenal abdominal aortic aneurysm	100091	Health-related outcomes	2000	Hospital inpatient	2005	Summary Operations	2005	Health-related outcomes > Hospital inpatient > Summary Operations
13603	NO	N/A	20003#1140861138	CAT-MUL	111382/183(111565)	0.0172296	-0.130333	0.157942	0.814618	LOGISTIC-BINARY	Treatment/medication code: adizem-60 m/r tablet	100000	UK Biobank Assessment Centre	100071	Verbal interview	100075	Medications	100075	UK Biobank Assessment Centre > Verbal interview > Medications
13604	NO	N/A	41200#H299	CAT-MUL	111575/10(111585)	0.0709568	-0.589603	0.614594	0.814755	LOGISTIC-BINARY	Operative procedures - main OPCS4: H29.9 Unspecified subtotal excision of colon	100091	Health-related outcomes	2000	Hospital inpatient	2005	Summary Operations	2005	Health-related outcomes > Hospital inpatient > Summary Operations
13605	NO	N/A	41200#B375	CAT-MUL	111548/37(111585)	-0.0395035	-0.389389	0.274129	0.814771	LOGISTIC-BINARY	Operative procedures - main OPCS4: B37.5 Lipofilling of breast	100091	Health-related outcomes	2000	Hospital inpatient	2005	Summary Operations	2005	Health-related outcomes > Hospital inpatient > Summary Operations
13606	NO	N/A	41210#Y736	CAT-MUL	111399/186(111585)	-0.0172775	-0.165526	0.123927	0.814846	LOGISTIC-BINARY	Operative procedures - secondary OPCS4: Y73.6 Intraoperative fluid monitoring	100091	Health-related outcomes	2000	Hospital inpatient	2005	Summary Operations	2005	Health-related outcomes > Hospital inpatient > Summary Operations
13607	NO	N/A	41272#Y736	CAT-MUL	111399/186(111585)	-0.0172775	-0.165526	0.123927	0.814846	LOGISTIC-BINARY	Operative procedures - OPCS4: Y73.6 Intraoperative fluid monitoring	100091	Health-related outcomes	2000	Hospital inpatient	2005	Summary Operations	2005	Health-related outcomes > Hospital inpatient > Summary Operations
13608	NO	N/A	20004#1447	CAT-MUL	111176/389(111565)	0.0118055	-0.088728	0.10911	0.814984	LOGISTIC-BINARY	Operation code: other thoracic surgery	100000	UK Biobank Assessment Centre	100071	Verbal interview	100076	Operations	100076	UK Biobank Assessment Centre > Verbal interview > Operations
13609	NO	N/A	41272#S067	CAT-MUL	110713/872(111585)	0.00791922	-0.0591514	0.0735487	0.814992	LOGISTIC-BINARY	Operative procedures - OPCS4: S06.7 Re-excision of skin margins NEC	100091	Health-related outcomes	2000	Hospital inpatient	2005	Summary Operations	2005	Health-related outcomes > Hospital inpatient > Summary Operations
13610	NO	N/A	41200#W048	CAT-MUL	111567/18(111585)	-0.0573359	-0.576413	0.390442	0.815006	LOGISTIC-BINARY	Operative procedures - main OPCS4: W04.8 Other specified complex reconstruction of hindfoot	100091	Health-related outcomes	2000	Hospital inpatient	2005	Summary Operations	2005	Health-related outcomes > Hospital inpatient > Summary Operations
13611	NO	N/A	41272#Q108	CAT-MUL	111407/178(111585)	0.0175601	-0.13319	0.16128	0.815026	LOGISTIC-BINARY	Operative procedures - OPCS4: Q10.8 Other specified curettage of uterus	100091	Health-related outcomes	2000	Hospital inpatient	2005	Summary Operations	2005	Health-related outcomes > Hospital inpatient > Summary Operations
13612	NO	N/A	20003#1140910548	CAT-MUL	111539/26(111565)	0.0448769	-0.356351	0.399827	0.815033	LOGISTIC-BINARY	Treatment/medication code: iron sulphate	100000	UK Biobank Assessment Centre	100071	Verbal interview	100075	Medications	100075	UK Biobank Assessment Centre > Verbal interview > Medications
13613	NO	N/A	41272#L264	CAT-MUL	110909/676(111585)	0.00896978	-0.0671596	0.0832415	0.815113	LOGISTIC-BINARY	Operative procedures - OPCS4: L26.4 Aortography	100091	Health-related outcomes	2000	Hospital inpatient	2005	Summary Operations	2005	Health-related outcomes > Hospital inpatient > Summary Operations
13614	NO	N/A	41210#C405	CAT-MUL	111561/24(111585)	-0.0490788	-0.491376	0.336273	0.815129	LOGISTIC-BINARY	Operative procedures - secondary OPCS4: C40.5 Suture of conjunctiva	100091	Health-related outcomes	2000	Hospital inpatient	2005	Summary Operations	2005	Health-related outcomes > Hospital inpatient > Summary Operations
13615	NO	N/A	20004#1368	CAT-MUL	110017/1548(111565)	0.00604033	-0.0450343	0.056314	0.815252	LOGISTIC-BINARY	Operation code: mastectomy	100000	UK Biobank Assessment Centre	100071	Verbal interview	100076	Operations	100076	UK Biobank Assessment Centre > Verbal interview > Operations
13616	NO	N/A	41200#C522	CAT-MUL	111547/38(111585)	-0.0386551	-0.381662	0.26946	0.815282	LOGISTIC-BINARY	Operative procedures - main OPCS4: C52.2 Deep sclerectomy without spacer	100091	Health-related outcomes	2000	Hospital inpatient	2005	Summary Operations	2005	Health-related outcomes > Hospital inpatient > Summary Operations
13617	NO	N/A	41272#U262	CAT-MUL	111459/126(111585)	0.0205935	-0.157532	0.188747	0.815454	LOGISTIC-BINARY	Operative procedures - OPCS4: U26.2 Uroflowmetry NEC	100091	Health-related outcomes	2000	Hospital inpatient	2005	Summary Operations	2005	Health-related outcomes > Hospital inpatient > Summary Operations
13618	NO	N/A	41272#U132	CAT-MUL	111575/10(111585)	0.0712709	-0.595347	0.618745	0.815501	LOGISTIC-BINARY	Operative procedures - OPCS4: U13.2 Ultrasound of bone	100091	Health-related outcomes	2000	Hospital inpatient	2005	Summary Operations	2005	Health-related outcomes > Hospital inpatient > Summary Operations
13619	NO	N/A	90190	CONTINUOUS	20923	-0.00165429	-0.0155526	0.0122441	0.815528	LINEAR	Sample rate minimum	100088	Additional exposures	1008	Physical activity measurement	1013	Raw accelerometer statistics	1013	Additional exposures > Physical activity measurement > Raw accelerometer statistics
13620	NO	N/A	120039#14	CAT-MUL	30471/336(30807)	-0.0129265	-0.123741	0.0938785	0.815802	LOGISTIC-BINARY	Location of pain during the past week: Right jaw pain	154	Online follow-up		Experience of pain		Experience of pain	154	Online follow-up > Experience of pain
13621	NO	N/A	41272#L743	CAT-MUL	111505/80(111585)	0.0256413	-0.198398	0.234201	0.815938	LOGISTIC-BINARY	Operative procedures - OPCS4: L74.3 Attention to arteriovenous shunt	100091	Health-related outcomes	2000	Hospital inpatient	2005	Summary Operations	2005	Health-related outcomes > Hospital inpatient > Summary Operations
13622	NO	N/A	41210#X337	CAT-MUL	111212/373(111585)	0.0119668	-0.0906264	0.111188	0.816127	LOGISTIC-BINARY	Operative procedures - secondary OPCS4: X33.7 Autologous transfusion of red blood cells	100091	Health-related outcomes	2000	Hospital inpatient	2005	Summary Operations	2005	Health-related outcomes > Hospital inpatient > Summary Operations
13623	NO	N/A	41272#A731	CAT-MUL	111520/65(111585)	0.0283579	-0.220732	0.258459	0.816152	LOGISTIC-BINARY	Operative procedures - OPCS4: A73.1 Biopsy of lesion of peripheral nerve	100091	Health-related outcomes	2000	Hospital inpatient	2005	Summary Operations	2005	Health-related outcomes > Hospital inpatient > Summary Operations
13624	NO	N/A	41200#C753	CAT-MUL	111566/19(111585)	-0.0545343	-0.554273	0.372255	0.816175	LOGISTIC-BINARY	Operative procedures - main OPCS4: C75.3 Removal of prosthetic replacement for lens	100091	Health-related outcomes	2000	Hospital inpatient	2005	Summary Operations	2005	Health-related outcomes > Hospital inpatient > Summary Operations
13625	NO	N/A	20003#1140871680	CAT-MUL	111510/55(111565)	0.0308087	-0.240834	0.280239	0.816243	LOGISTIC-BINARY	Treatment/medication code: tylex capsule	100000	UK Biobank Assessment Centre	100071	Verbal interview	100075	Medications	100075	UK Biobank Assessment Centre > Verbal interview > Medications
13626	NO	N/A	130922	DATE	111040/545(111585)	0.00990722	-0.0748924	0.0924037	0.816381	LOGISTIC-BINARY	Date F52 first reported (sexual dysfunction, not caused by organic disorder or disease)	2405	Health-related outcomes		First occurrences		First occurrences	2405	Health-related outcomes > First occurrences > Mental and behavioural disorders
13627	NO	N/A	41210#Z475	CAT-MUL	111239/346(111585)	0.0124344	-0.0944134	0.115663	0.816446	LOGISTIC-BINARY	Operative procedures - secondary OPCS4: Z47.5 Skin of chin	100091	Health-related outcomes	2000	Hospital inpatient	2005	Summary Operations	2005	Health-related outcomes > Hospital inpatient > Summary Operations
13628	NO	N/A	41272#Z475	CAT-MUL	111239/346(111585)	0.0124344	-0.0944134	0.115663	0.816446	LOGISTIC-BINARY	Operative procedures - OPCS4: Z47.5 Skin of chin	100091	Health-related outcomes	2000	Hospital inpatient	2005	Summary Operations	2005	Health-related outcomes > Hospital inpatient > Summary Operations
13629	NO	N/A	41210#P242	CAT-MUL	111511/74(111585)	0.0269119	-0.209255	0.246325	0.816532	LOGISTIC-BINARY	Operative procedures - secondary OPCS4: P24.2 Sacrocolpopexy	100091	Health-related outcomes	2000	Hospital inpatient	2005	Summary Operations	2005	Health-related outcomes > Hospital inpatient > Summary Operations
13630	NO	N/A	41272#J699	CAT-MUL	111506/79(111585)	0.0258208	-0.200663	0.236544	0.816578	LOGISTIC-BINARY	Operative procedures - OPCS4: J69.9 Unspecified total excision of spleen	100091	Health-related outcomes	2000	Hospital inpatient	2005	Summary Operations	2005	Health-related outcomes > Hospital inpatient > Summary Operations
13631	NO	N/A	41272#K625	CAT-MUL	111555/30(111585)	-0.0431901	-0.432296	0.301069	0.816582	LOGISTIC-BINARY	Operative procedures - OPCS4: K62.5 Percutaneous transluminal occlusion of left atrial appendage	100091	Health-related outcomes	2000	Hospital inpatient	2005	Summary Operations	2005	Health-related outcomes > Hospital inpatient > Summary Operations
13632	NO	N/A	41200#M271	CAT-MUL	111254/331(111585)	-0.0128077	-0.123064	0.0935321	0.816608	LOGISTIC-BINARY	Operative procedures - main OPCS4: M27.1 Ureteroscopic laser fragmentation of calculus of ureter	100091	Health-related outcomes	2000	Hospital inpatient	2005	Summary Operations	2005	Health-related outcomes > Hospital inpatient > Summary Operations
13633	NO	N/A	41272#C892	CAT-MUL	111530/55(111585)	-0.031692	-0.312431	0.224967	0.816705	LOGISTIC-BINARY	Operative procedures - OPCS4: C89.2 Injection of steroid into posterior segment of eye	100091	Health-related outcomes	2000	Hospital inpatient	2005	Summary Operations	2005	Health-related outcomes > Hospital inpatient > Summary Operations
13634	NO	N/A	41272#F231	CAT-MUL	111266/319(111585)	0.0129022	-0.0982341	0.120113	0.816743	LOGISTIC-BINARY	Operative procedures - OPCS4: F23.1 Excision of lesion of tongue	100091	Health-related outcomes	2000	Hospital inpatient	2005	Summary Operations	2005	Health-related outcomes > Hospital inpatient > Summary Operations
13635	NO	N/A	41272#L712	CAT-MUL	111546/39(111585)	-0.037853	-0.376678	0.266163	0.816804	LOGISTIC-BINARY	Operative procedures - OPCS4: L71.2 Percutaneous transluminal embolectomy of artery	100091	Health-related outcomes	2000	Hospital inpatient	2005	Summary Operations	2005	Health-related outcomes > Hospital inpatient > Summary Operations
13636	NO	N/A	41272#P244	CAT-MUL	111530/55(111585)	-0.0320431	-0.316016	0.227813	0.816877	LOGISTIC-BINARY	Operative procedures - OPCS4: P24.4 Repair of vault of vagina using vaginal approach NEC	100091	Health-related outcomes	2000	Hospital inpatient	2005	Summary Operations	2005	Health-related outcomes > Hospital inpatient > Summary Operations
13637	NO	N/A	20003#1140860802	CAT-MUL	111518/47(111565)	0.0330678	-0.260561	0.300986	0.816889	LOGISTIC-BINARY	Treatment/medication code: coversyl 2mg tablet	100000	UK Biobank Assessment Centre	100071	Verbal interview	100075	Medications	100075	UK Biobank Assessment Centre > Verbal interview > Medications
13638	NO	N/A	41210#Z579	CAT-MUL	111532/53(111585)	-0.0323465	-0.319629	0.22966	0.816954	LOGISTIC-BINARY	Operative procedures - secondary OPCS4: Z57.9 Muscle of hip or thigh NEC	100091	Health-related outcomes	2000	Hospital inpatient	2005	Summary Operations	2005	Health-related outcomes > Hospital inpatient > Summary Operations
13639	NO	N/A	41272#Z579	CAT-MUL	111532/53(111585)	-0.0323465	-0.319629	0.22966	0.816954	LOGISTIC-BINARY	Operative procedures - OPCS4: Z57.9 Muscle of hip or thigh NEC	100091	Health-related outcomes	2000	Hospital inpatient	2005	Summary Operations	2005	Health-related outcomes > Hospital inpatient > Summary Operations
13640	NO	N/A	25818	CONTINUOUS	7106	0.00281542	-0.0210313	0.0266622	0.816981	LINEAR	Volume of grey matter in Supramarginal Gyrus, anterior division (left)	1101	UK Biobank Assessment Centre		Imaging		Imaging	1101	UK Biobank Assessment Centre > Imaging > Brain MRI > T1 structural brain MRI > Regional grey matter volumes (FAST)
13641	NO	N/A	41210#X411	CAT-MUL	111573/12(111585)	-0.0691182	-0.718931	0.464873	0.81699	LOGISTIC-BINARY	Operative procedures - secondary OPCS4: X41.1 Insertion of ambulatory peritoneal dialysis catheter	100091	Health-related outcomes	2000	Hospital inpatient	2005	Summary Operations	2005	Health-related outcomes > Hospital inpatient > Summary Operations
13642	NO	N/A	20003#1140876098	CAT-MUL	111542/23(111565)	0.0469143	-0.378842	0.421119	0.817075	LOGISTIC-BINARY	Treatment/medication code: otrivine 0.1% nasal drops	100000	UK Biobank Assessment Centre	100071	Verbal interview	100075	Medications	100075	UK Biobank Assessment Centre > Verbal interview > Medications
13643	NO	N/A	5185-1	CAT-SIN	27323/27430	-999	-999	-999	0.817095	MULTINOMIAL-LOGISTIC	Visual acuity measured (right)	100000	UK Biobank Assessment Centre	100006	Physical measures	100013	Eye measures	100017	UK Biobank Assessment Centre > Physical measures > Eye measures > Visual acuity
13644	NO	N/A	40006#D010	CAT-MUL	111433/152(111585)	-0.0189254	-0.183825	0.137328	0.817144	LOGISTIC-BINARY	Type of cancer: ICD10: D01.0 Colon	100091	Health-related outcomes	100092	Cancer register	100092	Cancer register	100092	Health-related outcomes > Cancer register
13645	NO	N/A	41210#Z365	CAT-MUL	111490/95(111585)	0.0235062	-0.182695	0.216505	0.817174	LOGISTIC-BINARY	Operative procedures - secondary OPCS4: Z36.5 Vertebral artery	100091	Health-related outcomes	2000	Hospital inpatient	2005	Summary Operations	2005	Health-related outcomes > Hospital inpatient > Summary Operations
13646	NO	N/A	41272#Z365	CAT-MUL	111490/95(111585)	0.0235062	-0.182695	0.216505	0.817174	LOGISTIC-BINARY	Operative procedures - OPCS4: Z36.5 Vertebral artery	100091	Health-related outcomes	2000	Hospital inpatient	2005	Summary Operations	2005	Health-related outcomes > Hospital inpatient > Summary Operations
13647	NO	N/A	20550#3	CAT-MUL	29294/1017(30311)	0.00742338	-0.0561918	0.0697901	0.817287	LOGISTIC-BINARY	Activities undertaken to treat anxiety: Other therapeutic activities such as mindfulness, yoga or art classes	100089	Online follow-up	136	Mental health	140	Anxiety	140	Online follow-up > Mental health > Anxiety
13648	NO	N/A	41272#W361	CAT-MUL	111406/179(111585)	-0.0174144	-0.168947	0.126804	0.817314	LOGISTIC-BINARY	Operative procedures - OPCS4: W36.1 Percutaneous needle biopsy of lesion of bone	100091	Health-related outcomes	2000	Hospital inpatient	2005	Summary Operations	2005	Health-related outcomes > Hospital inpatient > Summary Operations
13649	NO	N/A	41200#B391	CAT-MUL	111575/10(111585)	0.0711266	-0.599227	0.624799	0.817341	LOGISTIC-BINARY	Operative procedures - main OPCS4: B39.1 Reconstruction of breast using free transverse rectus abdominis myocutaneous flap	100091	Health-related outcomes	2000	Hospital inpatient	2005	Summary Operations	2005	Health-related outcomes > Hospital inpatient > Summary Operations
13650	NO	N/A	41210#Z894	CAT-MUL	111398/187(111585)	-0.0170152	-0.165064	0.124024	0.817388	LOGISTIC-BINARY	Operative procedures - secondary OPCS4: Z89.4 Hand NEC	100091	Health-related outcomes	2000	Hospital inpatient	2005	Summary Operations	2005	Health-related outcomes > Hospital inpatient > Summary Operations
13651	NO	N/A	41272#Z894	CAT-MUL	111398/187(111585)	-0.0170152	-0.165064	0.124024	0.817388	LOGISTIC-BINARY	Operative procedures - OPCS4: Z89.4 Hand NEC	100091	Health-related outcomes	2000	Hospital inpatient	2005	Summary Operations	2005	Health-related outcomes > Hospital inpatient > Summary Operations
13652	NO	N/A	20088#345	CAT-MUL	15689/104(15793)	-0.02303	-0.225426	0.166444	0.817535	LOGISTIC-BINARY	Types of spreads/sauces consumed: Pesto	100089	Online follow-up	100090	Diet by 24-hour recall	100110	Spreads/sauces/cooking oils yesterday	100110	Online follow-up > Diet by 24-hour recall > Spreads/sauces/cooking oils yesterday
13653	NO	N/A	20003#1140863098	CAT-MUL	111552/13(111565)	0.0620275	-0.516676	0.548846	0.817535	LOGISTIC-BINARY	Treatment/medication code: sudafed 60mg tablet	100000	UK Biobank Assessment Centre	100071	Verbal interview	100075	Medications	100075	UK Biobank Assessment Centre > Verbal interview > Medications
13654	NO	N/A	41272#W611	CAT-MUL	111508/77(111585)	0.0258962	-0.20256	0.238282	0.817545	LOGISTIC-BINARY	Operative procedures - OPCS4: W61.1 Primary arthrodesis and articular bone graft NEC	100091	Health-related outcomes	2000	Hospital inpatient	2005	Summary Operations	2005	Health-related outcomes > Hospital inpatient > Summary Operations
13655	NO	N/A	20277#4137	CAT-MUL	42092/65(42157)	-0.0290723	-0.287039	0.20854	0.817697	LOGISTIC-BINARY	Job code at visit: Market research interviewers	100000	UK Biobank Assessment Centre	100071	Verbal interview	100073	Employment	100073	UK Biobank Assessment Centre > Verbal interview > Employment
13656	NO	N/A	103070	CAT-SIN	15787	-0.00667013	-0.00753987	-0.00580039	0.817763	ORDERED-LOGISTIC	Bacon intake	100089	Online follow-up	100090	Diet by 24-hour recall	100106	Meat/fish yesterday	100106	Online follow-up > Diet by 24-hour recall > Meat/fish yesterday
13657	NO	N/A	25901	CONTINUOUS	7106	-0.00285586	-0.0271663	0.0214546	0.817877	LINEAR	Volume of grey matter in Crus I Cerebellum (vermis)	1101	UK Biobank Assessment Centre		Imaging		Imaging	1101	UK Biobank Assessment Centre > Imaging > Brain MRI > T1 structural brain MRI > Regional grey matter volumes (FAST)
13658	NO	N/A	20277#1221	CAT-MUL	42041/116(42157)	0.0211466	-0.164631	0.196132	0.818037	LOGISTIC-BINARY	Job code at visit: Hotel and accommodation managers	100000	UK Biobank Assessment Centre	100071	Verbal interview	100073	Employment	100073	UK Biobank Assessment Centre > Verbal interview > Employment
13659	NO	N/A	41200#T428	CAT-MUL	111575/10(111585)	0.0702895	-0.594965	0.621047	0.818172	LOGISTIC-BINARY	Operative procedures - main OPCS4: T42.8 Other specified therapeutic endoscopic operations on peritoneum	100091	Health-related outcomes	2000	Hospital inpatient	2005	Summary Operations	2005	Health-related outcomes > Hospital inpatient > Summary Operations
13660	NO	N/A	41272#W888	CAT-MUL	111559/26(111585)	-0.046236	-0.469199	0.324155	0.818337	LOGISTIC-BINARY	Operative procedures - OPCS4: W88.8 Other specified diagnostic endoscopic examination of other joint	100091	Health-related outcomes	2000	Hospital inpatient	2005	Summary Operations	2005	Health-related outcomes > Hospital inpatient > Summary Operations
13661	NO	N/A	41210#C828	CAT-MUL	111564/21(111585)	-0.0512568	-0.524046	0.356958	0.818392	LOGISTIC-BINARY	Operative procedures - secondary OPCS4: C82.8 Other specified destruction of lesion of retina	100091	Health-related outcomes	2000	Hospital inpatient	2005	Summary Operations	2005	Health-related outcomes > Hospital inpatient > Summary Operations
13662	NO	N/A	41272#F632	CAT-MUL	111571/14(111585)	0.0595288	-0.495679	0.531263	0.818424	LOGISTIC-BINARY	Operative procedures - OPCS4: F63.2 Fitting of denture or obturator	100091	Health-related outcomes	2000	Hospital inpatient	2005	Summary Operations	2005	Health-related outcomes > Hospital inpatient > Summary Operations
13663	NO	N/A	22601#41342670	CAT-MUL	23590/56(23646)	-0.0309174	-0.307986	0.221422	0.818424	LOGISTIC-BINARY	Job coding: road transport/traffic clerk, distribution clerk/controller, shipping clerk/controller, fleet controller/administrator, traffic officer (road haulage)	100089	Online follow-up	123	Work environment	130	Employment history	130	Online follow-up > Work environment > Employment history
13664	NO	N/A	22601#11612673	CAT-MUL	23636/10(23646)	-0.0765577	-0.81197	0.515019	0.81863	LOGISTIC-BINARY	Job coding: air transport/traffic manager, haulage contractor/manager, airport director/manager, shipping manager	100089	Online follow-up	123	Work environment	130	Employment history	130	Online follow-up > Work environment > Employment history
13665	NO	N/A	130634	DATE	111570/15(111585)	-0.0609516	-0.633123	0.419168	0.818736	LOGISTIC-BINARY	Date D57 first reported (sickle-cell disorders)	2403	Health-related outcomes		First occurrences		First occurrences	2403	Health-related outcomes > First occurrences > Blood, blood-forming organs and certain immune disorders
13666	NO	N/A	22601#11843115	CAT-MUL	23491/155(23646)	-0.0187471	-0.183708	0.137443	0.818829	LOGISTIC-BINARY	Job coding: social services manager, community care manager, welfare services manager	100089	Online follow-up	123	Work environment	130	Employment history	130	Online follow-up > Work environment > Employment history
13667	NO	N/A	22617#1184	CAT-MUL	23491/155(23646)	-0.0187471	-0.183708	0.137443	0.818829	LOGISTIC-BINARY	Job code - historical: Social services managers	100089	Online follow-up	123	Work environment	130	Employment history	130	Online follow-up > Work environment > Employment history
13668	NO	N/A	41200#H541	CAT-MUL	111522/63(111585)	0.028426	-0.225169	0.262581	0.818887	LOGISTIC-BINARY	Operative procedures - main OPCS4: H54.1 Anorectal stretch	100091	Health-related outcomes	2000	Hospital inpatient	2005	Summary Operations	2005	Health-related outcomes > Hospital inpatient > Summary Operations
13669	NO	N/A	20003#1140851530	CAT-MUL	111551/14(111565)	-0.0628641	-0.65448	0.43231	0.81889	LOGISTIC-BINARY	Treatment/medication code: quinidine	100000	UK Biobank Assessment Centre	100071	Verbal interview	100075	Medications	100075	UK Biobank Assessment Centre > Verbal interview > Medications
13670	NO	N/A	41210#D121	CAT-MUL	111566/19(111585)	-0.0537796	-0.5538	0.374221	0.818982	LOGISTIC-BINARY	Operative procedures - secondary OPCS4: D12.1 Obliteration of mastoid	100091	Health-related outcomes	2000	Hospital inpatient	2005	Summary Operations	2005	Health-related outcomes > Hospital inpatient > Summary Operations
13671	NO	N/A	41200#Q551	CAT-MUL	111574/11(111585)	-0.0718139	-0.756667	0.48897	0.818988	LOGISTIC-BINARY	Operative procedures - main OPCS4: Q55.1 Examination of female genital tract under anaesthetic and Papanicolau smear	100091	Health-related outcomes	2000	Hospital inpatient	2005	Summary Operations	2005	Health-related outcomes > Hospital inpatient > Summary Operations
13672	NO	N/A	6147#7	CAT-MUL	110444/510(110954)	-0.0103348	-0.10027	0.0770601	0.819237	LOGISTIC-BINARY	Reason for glasses/contact lenses: Other eye condition	100000	UK Biobank Assessment Centre	100025	Touchscreen	100036	Health and medical history	100041	UK Biobank Assessment Centre > Touchscreen > Health and medical history > Eyesight
13673	NO	N/A	41200#X338	CAT-MUL	111519/66(111585)	0.0277238	-0.219973	0.256649	0.819247	LOGISTIC-BINARY	Operative procedures - main OPCS4: X33.8 Other specified other blood transfusion	100091	Health-related outcomes	2000	Hospital inpatient	2005	Summary Operations	2005	Health-related outcomes > Hospital inpatient > Summary Operations
13674	NO	N/A	22601#35413236	CAT-MUL	23543/103(23646)	0.022239	-0.175119	0.206974	0.819252	LOGISTIC-BINARY	Job coding: buyer, purchasing/procurement officer, supply officer	100089	Online follow-up	123	Work environment	130	Employment history	130	Online follow-up > Work environment > Employment history
13675	NO	N/A	22617#3541	CAT-MUL	23543/103(23646)	0.022239	-0.175119	0.206974	0.819252	LOGISTIC-BINARY	Job code - historical: Buyers and purchasing officers	100089	Online follow-up	123	Work environment	130	Employment history	130	Online follow-up > Work environment > Employment history
13676	NO	N/A	41272#H031	CAT-MUL	111572/13(111585)	-0.06548	-0.685766	0.449972	0.819356	LOGISTIC-BINARY	Operative procedures - OPCS4: H03.1 Drainage of abscess of appendix	100091	Health-related outcomes	2000	Hospital inpatient	2005	Summary Operations	2005	Health-related outcomes > Hospital inpatient > Summary Operations
13677	NO	N/A	41272#W881	CAT-MUL	111573/12(111585)	0.0642515	-0.544145	0.572094	0.819455	LOGISTIC-BINARY	Operative procedures - OPCS4: W88.1 Diagnostic endoscopic examination of joint and biopsy of lesion of joint NEC	100091	Health-related outcomes	2000	Hospital inpatient	2005	Summary Operations	2005	Health-related outcomes > Hospital inpatient > Summary Operations
13678	NO	N/A	41272#W363	CAT-MUL	111392/193(111585)	-0.0165916	-0.162607	0.122637	0.819502	LOGISTIC-BINARY	Operative procedures - OPCS4: W36.3 Diagnostic drilling of bone	100091	Health-related outcomes	2000	Hospital inpatient	2005	Summary Operations	2005	Health-related outcomes > Hospital inpatient > Summary Operations
13679	NO	N/A	41200#T645	CAT-MUL	111568/17(111585)	0.0538487	-0.447632	0.485266	0.819545	LOGISTIC-BINARY	Operative procedures - main OPCS4: T64.5 Tenodesis	100091	Health-related outcomes	2000	Hospital inpatient	2005	Summary Operations	2005	Health-related outcomes > Hospital inpatient > Summary Operations
13680	NO	N/A	20277#3531	CAT-MUL	42075/82(42157)	0.0248677	-0.196753	0.231402	0.819577	LOGISTIC-BINARY	Job code at visit: Estimators, valuers and assessors	100000	UK Biobank Assessment Centre	100071	Verbal interview	100073	Employment	100073	UK Biobank Assessment Centre > Verbal interview > Employment
13681	NO	N/A	132428	DATE	111556/29(111585)	0.0416409	-0.338877	0.380448	0.819612	LOGISTIC-BINARY	Date P95 first reported (foetal death of unspecified cause)	2416	Health-related outcomes		First occurrences		First occurrences	2416	Health-related outcomes > First occurrences > Certain conditions originating in the perinatal period
13682	NO	N/A	41272#O172	CAT-MUL	111506/79(111585)	0.0255095	-0.202029	0.237374	0.819655	LOGISTIC-BINARY	Operative procedures - OPCS4: O17.2 Remanipulation of fracture of long bone and rigid internal fixation NEC	100091	Health-related outcomes	2000	Hospital inpatient	2005	Summary Operations	2005	Health-related outcomes > Hospital inpatient > Summary Operations
13683	NO	N/A	90088	CONTINUOUS	20923	0.00159709	-0.0121343	0.0153285	0.819668	LINEAR	No-wear time bias adjusted acceleration standard deviation	100088	Additional exposures	1008	Physical activity measurement	1009	Acceleration averages	1009	Additional exposures > Physical activity measurement > Acceleration averages
13684	NO	N/A	130316	DATE	111575/10(111585)	0.0698578	-0.597089	0.621728	0.819708	LOGISTIC-BINARY	Date B83 first reported (other helminthiases)	2401	Health-related outcomes		First occurrences		First occurrences	2401	Health-related outcomes > First occurrences > Certain infectious and parasitic diseases
13685	NO	N/A	41229#5PJ	CAT-MUL	110363/1222(111585)	-0.0066053	-0.0639762	0.0497249	0.819839	LOGISTIC-BINARY	PCT responsible for patient data: STOKE ON TRENT PCT	100091	Health-related outcomes	2000	Hospital inpatient	2001	Summary Administration	2001	Health-related outcomes > Hospital inpatient > Summary Administration
13686	NO	N/A	41200#K635	CAT-MUL	110859/726(111585)	0.00844486	-0.0651226	0.0802771	0.819863	LOGISTIC-BINARY	Operative procedures - main OPCS4: K63.5 Coronary arteriography using single catheter	100091	Health-related outcomes	2000	Hospital inpatient	2005	Summary Operations	2005	Health-related outcomes > Hospital inpatient > Summary Operations
13687	NO	N/A	6156#100	CAT-MUL	3937/2067(6004)	0.00623907	-0.0476343	0.0598197	0.819917	LOGISTIC-BINARY	Manic/hyper symptoms	100000	UK Biobank Assessment Centre	100025	Touchscreen	100059	Psychosocial factors	100060	UK Biobank Assessment Centre > Touchscreen > Psychosocial factors > Mental health
13688	NO	N/A	4200	INTEGER	40010	0.00113941	-0.00868061	0.0109594	0.820098	LINEAR	Position of the shoulder on the pulse waveform	100000	UK Biobank Assessment Centre	100006	Physical measures	100007	Arterial stiffness	100007	UK Biobank Assessment Centre > Physical measures > Arterial stiffness
13689	NO	N/A	41210#P205	CAT-MUL	111536/49(111585)	-0.0333282	-0.335199	0.24143	0.82025	LOGISTIC-BINARY	Operative procedures - secondary OPCS4: P20.5 Implantation of radioactive substance into vagina	100091	Health-related outcomes	2000	Hospital inpatient	2005	Summary Operations	2005	Health-related outcomes > Hospital inpatient > Summary Operations
13690	NO	N/A	41272#S641	CAT-MUL	111436/149(111585)	-0.0187849	-0.185463	0.13911	0.820346	LOGISTIC-BINARY	Operative procedures - OPCS4: S64.1 Excision of nail bed	100091	Health-related outcomes	2000	Hospital inpatient	2005	Summary Operations	2005	Health-related outcomes > Hospital inpatient > Summary Operations
13691	NO	N/A	22601#35633285	CAT-MUL	23630/16(23646)	-0.0584804	-0.61288	0.405314	0.820365	LOGISTIC-BINARY	Job coding: vocational or industrial trainer/instructor	100089	Online follow-up	123	Work environment	130	Employment history	130	Online follow-up > Work environment > Employment history
13692	NO	N/A	131030	DATE	111247/338(111585)	0.0123035	-0.0958182	0.116698	0.820373	LOGISTIC-BINARY	Date G24 first reported (dystonia)	2406	Health-related outcomes		First occurrences		First occurrences	2406	Health-related outcomes > First occurrences > Nervous system disorders
13693	NO	N/A	20003#1140862476	CAT-MUL	111235/330(111565)	-0.0125943	-0.123343	0.0942243	0.820393	LOGISTIC-BINARY	Treatment/medication code: beclazone 50 inhaler	100000	UK Biobank Assessment Centre	100071	Verbal interview	100075	Medications	100075	UK Biobank Assessment Centre > Verbal interview > Medications
13694	NO	N/A	41200#W391	CAT-MUL	111229/356(111585)	0.0120098	-0.0935085	0.113974	0.82043	LOGISTIC-BINARY	Operative procedures - main OPCS4: W39.1 Primary total prosthetic replacement of hip joint NEC	100091	Health-related outcomes	2000	Hospital inpatient	2005	Summary Operations	2005	Health-related outcomes > Hospital inpatient > Summary Operations
13695	NO	N/A	20088#343	CAT-MUL	15065/728(15793)	-0.00865164	-0.084283	0.0652474	0.820532	LOGISTIC-BINARY	Types of spreads/sauces consumed: Salad dressing	100089	Online follow-up	100090	Diet by 24-hour recall	100110	Spreads/sauces/cooking oils yesterday	100110	Online follow-up > Diet by 24-hour recall > Spreads/sauces/cooking oils yesterday
13696	NO	N/A	41210#S681	CAT-MUL	111556/29(111585)	-0.0431187	-0.440514	0.308176	0.820537	LOGISTIC-BINARY	Operative procedures - secondary OPCS4: S68.1 Total excision of nail	100091	Health-related outcomes	2000	Hospital inpatient	2005	Summary Operations	2005	Health-related outcomes > Hospital inpatient > Summary Operations
13697	NO	N/A	41210#Y403	CAT-MUL	111242/343(111585)	0.0121899	-0.0950604	0.115773	0.820626	LOGISTIC-BINARY	Operative procedures - secondary OPCS4: Y40.3 Balloon dilation of organ NOC	100091	Health-related outcomes	2000	Hospital inpatient	2005	Summary Operations	2005	Health-related outcomes > Hospital inpatient > Summary Operations
13698	NO	N/A	41272#Y403	CAT-MUL	111242/343(111585)	0.0121899	-0.0950604	0.115773	0.820626	LOGISTIC-BINARY	Operative procedures - OPCS4: Y40.3 Balloon dilation of organ NOC	100091	Health-related outcomes	2000	Hospital inpatient	2005	Summary Operations	2005	Health-related outcomes > Hospital inpatient > Summary Operations
13699	NO	N/A	40013#2323	CAT-MUL	111572/13(111585)	0.0618152	-0.523013	0.557017	0.820645	LOGISTIC-BINARY	Type of cancer: ICD9: 2323 Carcinoma in situ of skin of other and unspecified parts of face	100091	Health-related outcomes	100092	Cancer register	100092	Cancer register	100092	Health-related outcomes > Cancer register
13700	NO	N/A	41210#C592	CAT-MUL	111537/48(111585)	0.0322454	-0.260451	0.299342	0.820826	LOGISTIC-BINARY	Operative procedures - secondary OPCS4: C59.2 Surgical iridectomy	100091	Health-related outcomes	2000	Hospital inpatient	2005	Summary Operations	2005	Health-related outcomes > Hospital inpatient > Summary Operations
13701	NO	N/A	22601#42173304	CAT-MUL	22569/1077(23646)	0.00735513	-0.0568812	0.0704908	0.820887	LOGISTIC-BINARY	Job coding: typist, shorthand typist, transcriber, stenographer	100089	Online follow-up	123	Work environment	130	Employment history	130	Online follow-up > Work environment > Employment history
13702	NO	N/A	22617#4217	CAT-MUL	22569/1077(23646)	0.00735513	-0.0568812	0.0704908	0.820887	LOGISTIC-BINARY	Job code - historical: Typists	100089	Online follow-up	123	Work environment	130	Employment history	130	Online follow-up > Work environment > Employment history
13703	NO	N/A	4096	CAT-SIN	38749	0.017986	0.0178658	0.0181062	0.82095	ORDERED-LOGISTIC	Fractured heel (right)	100000	UK Biobank Assessment Centre	100006	Physical measures	100018	Bone-densitometry of heel	100018	UK Biobank Assessment Centre > Physical measures > Bone-densitometry of heel
13704	NO	N/A	23053	CAT-SIN	133/2060(2193)	-0.0206386	-0.195339	0.162683	0.820962	LOGISTIC-BINARY	EBV seropositivity for Epstein-Barr Virus	100078	Biological samples	100079	Assay results	100080	Blood assays	51428	Biological samples > Assay results > Blood assays > Infectious Diseases
13705	NO	N/A	41210#X119	CAT-MUL	111570/15(111585)	-0.0598337	-0.628513	0.417715	0.821004	LOGISTIC-BINARY	Operative procedures - secondary OPCS4: X11.9 Unspecified amputation of toe	100091	Health-related outcomes	2000	Hospital inpatient	2005	Summary Operations	2005	Health-related outcomes > Hospital inpatient > Summary Operations
13706	NO	N/A	41210#X378	CAT-MUL	111562/23(111585)	0.0463031	-0.38423	0.423156	0.821042	LOGISTIC-BINARY	Operative procedures - secondary OPCS4: X37.8 Other specified intramuscular injection	100091	Health-related outcomes	2000	Hospital inpatient	2005	Summary Operations	2005	Health-related outcomes > Hospital inpatient > Summary Operations
13707	NO	N/A	20003#1140872058	CAT-MUL	111530/35(111565)	0.0377846	-0.308428	0.349278	0.821105	LOGISTIC-BINARY	Treatment/medication code: migril tablet	100000	UK Biobank Assessment Centre	100071	Verbal interview	100075	Medications	100075	UK Biobank Assessment Centre > Verbal interview > Medications
13708	NO	N/A	41272#E641	CAT-MUL	111554/31(111585)	-0.0412132	-0.422061	0.295952	0.821151	LOGISTIC-BINARY	Operative procedures - OPCS4: E64.1 Endoscopic extirpation of lesion of nasal cavity	100091	Health-related outcomes	2000	Hospital inpatient	2005	Summary Operations	2005	Health-related outcomes > Hospital inpatient > Summary Operations
13709	NO	N/A	41210#X613	CAT-MUL	111574/11(111585)	-0.0702795	-0.750438	0.483866	0.821215	LOGISTIC-BINARY	Operative procedures - secondary OPCS4: X61.3 Body massage	100091	Health-related outcomes	2000	Hospital inpatient	2005	Summary Operations	2005	Health-related outcomes > Hospital inpatient > Summary Operations
13710	NO	N/A	41200#S689	CAT-MUL	111575/10(111585)	0.069531	-0.601629	0.622055	0.821336	LOGISTIC-BINARY	Operative procedures - main OPCS4: S68.9 Unspecified excision of nail	100091	Health-related outcomes	2000	Hospital inpatient	2005	Summary Operations	2005	Health-related outcomes > Hospital inpatient > Summary Operations
13711	NO	N/A	20492	CAT-SIN	4925	-0.00628086	-0.0607964	0.0482347	0.821516	ORDERED-LOGISTIC	Longest period of mania or irritability	100089	Online follow-up	136	Mental health	139	Mania	139	Online follow-up > Mental health > Mania
13712	NO	N/A	132098	DATE	111234/351(111585)	0.0120847	-0.0948033	0.1154	0.821623	LOGISTIC-BINARY	Date N61 first reported (inflammatory disorders of breast)	2414	Health-related outcomes		First occurrences		First occurrences	2414	Health-related outcomes > First occurrences > Genitourinary system disorders
13713	NO	N/A	22641	CONTINUOUS	1790	-0.00550108	-0.0534211	0.0424189	0.821887	LINEAR	Period spent working mix of day and night shifts	100089	Online follow-up	123	Work environment	130	Employment history	130	Online follow-up > Work environment > Employment history
13714	NO	N/A	41200#S628	CAT-MUL	111568/17(111585)	0.0533993	-0.451248	0.486593	0.821929	LOGISTIC-BINARY	Operative procedures - main OPCS4: S62.8 Other specified other operations on subcutaneous tissue	100091	Health-related outcomes	2000	Hospital inpatient	2005	Summary Operations	2005	Health-related outcomes > Hospital inpatient > Summary Operations
13715	NO	N/A	4022	INTEGER	1218	-0.00611826	-0.0594604	0.0472239	0.821993	LINEAR	Age pulmonary embolism (blood clot in lung) diagnosed	100000	UK Biobank Assessment Centre	100025	Touchscreen	100036	Health and medical history	100044	UK Biobank Assessment Centre > Touchscreen > Health and medical history > Medical conditions
13716	NO	N/A	41200#T628	CAT-MUL	111568/17(111585)	-0.0556274	-0.58395	0.393512	0.822004	LOGISTIC-BINARY	Operative procedures - main OPCS4: T62.8 Other specified operations on bursa	100091	Health-related outcomes	2000	Hospital inpatient	2005	Summary Operations	2005	Health-related outcomes > Hospital inpatient > Summary Operations
13717	NO	N/A	41200#P229	CAT-MUL	111550/35(111585)	0.0375123	-0.307874	0.348426	0.822009	LOGISTIC-BINARY	Operative procedures - main OPCS4: P22.9 Unspecified repair of prolapse of vagina and amputation of cervix uteri	100091	Health-related outcomes	2000	Hospital inpatient	2005	Summary Operations	2005	Health-related outcomes > Hospital inpatient > Summary Operations
13718	NO	N/A	41200#M662	CAT-MUL	111259/326(111585)	-0.0124915	-0.12336	0.0944096	0.822013	LOGISTIC-BINARY	Operative procedures - main OPCS4: M66.2 Endoscopic incision of outlet of male bladder NEC	100091	Health-related outcomes	2000	Hospital inpatient	2005	Summary Operations	2005	Health-related outcomes > Hospital inpatient > Summary Operations
13719	NO	N/A	41248#6007	CAT-MUL	102668/126(102794)	-0.0203864	-0.203434	0.152384	0.822081	LOGISTIC-BINARY	Destinations on discharge from hospital (recoded): Transfer within NHS provider: Geriatrics	100091	Health-related outcomes	2000	Hospital inpatient	2001	Summary Administration	2001	Health-related outcomes > Hospital inpatient > Summary Administration
13720	NO	N/A	41210#G788	CAT-MUL	111534/51(111585)	0.0309283	-0.251706	0.289231	0.822167	LOGISTIC-BINARY	Operative procedures - secondary OPCS4: G78.8 Other specified other open operations on ileum	100091	Health-related outcomes	2000	Hospital inpatient	2005	Summary Operations	2005	Health-related outcomes > Hospital inpatient > Summary Operations
13721	NO	N/A	130904	DATE	110460/1125(111585)	0.00674415	-0.0526614	0.065034	0.822252	LOGISTIC-BINARY	Date F40 first reported (phobic anxiety disorders)	2405	Health-related outcomes		First occurrences		First occurrences	2405	Health-related outcomes > First occurrences > Mental and behavioural disorders
13722	NO	N/A	26427	CONTINUOUS	7627	-0.00245331	-0.023863	0.0189564	0.822277	LINEAR	Index of Multiple Deprivation (Scotland)	1	Population characteristics	100094	Baseline characteristics	76	Indices of Multiple Deprivation	76	Population characteristics > Baseline characteristics > Indices of Multiple Deprivation
13723	NO	N/A	41245#1140	CAT-MUL	110860/131(110991)	-0.0198004	-0.197817	0.148217	0.822327	LOGISTIC-BINARY	Main speciality of consultant (recoded): Clinical immunology and allergy	100091	Health-related outcomes	2000	Hospital inpatient	2001	Summary Administration	2001	Health-related outcomes > Hospital inpatient > Summary Administration
13724	NO	N/A	20003#1140862412	CAT-MUL	111544/21(111565)	-0.0501282	-0.523211	0.358029	0.822356	LOGISTIC-BINARY	Treatment/medication code: theophylline product	100000	UK Biobank Assessment Centre	100071	Verbal interview	100075	Medications	100075	UK Biobank Assessment Centre > Verbal interview > Medications
13725	NO	N/A	130804	DATE	111462/123(111585)	0.0201567	-0.161176	0.191313	0.822427	LOGISTIC-BINARY	Date E73 first reported (lactose intolerance)	2404	Health-related outcomes		First occurrences		First occurrences	2404	Health-related outcomes > First occurrences > Endocrine, nutritional and metabolic diseases
13726	NO	N/A	41210#T526	CAT-MUL	111559/26(111585)	-0.044874	-0.46536	0.323681	0.822636	LOGISTIC-BINARY	Operative procedures - secondary OPCS4: T52.6 Revision of digital fasciectomy	100091	Health-related outcomes	2000	Hospital inpatient	2005	Summary Operations	2005	Health-related outcomes > Hospital inpatient > Summary Operations
13727	NO	N/A	20003#1140870520	CAT-MUL	111551/14(111565)	-0.0618331	-0.657258	0.43529	0.822742	LOGISTIC-BINARY	Treatment/medication code: cytamen 1mg/1ml injection	100000	UK Biobank Assessment Centre	100071	Verbal interview	100075	Medications	100075	UK Biobank Assessment Centre > Verbal interview > Medications
13728	NO	N/A	40011#8071	CAT-MUL	111360/225(111585)	-0.0150304	-0.149626	0.113779	0.822893	LOGISTIC-BINARY	Histology of cancer tumour: Squamous cell carcinoma, keratinizing	100091	Health-related outcomes	100092	Cancer register	100092	Cancer register	100092	Health-related outcomes > Cancer register
13729	NO	N/A	131830	DATE	111450/135(111585)	0.01915	-0.153415	0.182452	0.822959	LOGISTIC-BINARY	Date L94 first reported (other localised connective tissue disorders)	2412	Health-related outcomes		First occurrences		First occurrences	2412	Health-related outcomes > First occurrences > Skin and subcutaneous tissue disorders
13730	NO	N/A	41272#J121	CAT-MUL	111501/84(111585)	-0.0247281	-0.249566	0.184501	0.822996	LOGISTIC-BINARY	Operative procedures - OPCS4: J12.1 Percutaneous drainage of liver	100091	Health-related outcomes	2000	Hospital inpatient	2005	Summary Operations	2005	Health-related outcomes > Hospital inpatient > Summary Operations
13731	NO	N/A	41200#W336	CAT-MUL	111546/39(111585)	0.0353081	-0.291083	0.330044	0.82302	LOGISTIC-BINARY	Operative procedures - main OPCS4: W33.6 Debridement of bone NEC	100091	Health-related outcomes	2000	Hospital inpatient	2005	Summary Operations	2005	Health-related outcomes > Hospital inpatient > Summary Operations
13732	NO	N/A	41229#5C4	CAT-MUL	111438/147(111585)	0.0183838	-0.147235	0.175356	0.823061	LOGISTIC-BINARY	PCT responsible for patient data: TOWER HAMLETS PCT	100091	Health-related outcomes	2000	Hospital inpatient	2001	Summary Administration	2001	Health-related outcomes > Hospital inpatient > Summary Administration
13733	NO	N/A	41272#J128	CAT-MUL	111575/10(111585)	0.0686828	-0.601523	0.619668	0.823064	LOGISTIC-BINARY	Operative procedures - OPCS4: J12.8 Other specified other therapeutic percutaneous operations on liver	100091	Health-related outcomes	2000	Hospital inpatient	2005	Summary Operations	2005	Health-related outcomes > Hospital inpatient > Summary Operations
13734	NO	N/A	41210#P133	CAT-MUL	111566/19(111585)	-0.0534672	-0.561732	0.38252	0.823096	LOGISTIC-BINARY	Operative procedures - secondary OPCS4: P13.3 Female perineoplasty	100091	Health-related outcomes	2000	Hospital inpatient	2005	Summary Operations	2005	Health-related outcomes > Hospital inpatient > Summary Operations
13735	NO	N/A	22619#1	CAT-MUL	23529/117(23646)	-0.0208735	-0.210044	0.156575	0.823166	LOGISTIC-BINARY	Breathing problems responsible for leaving job: Yes	100089	Online follow-up	123	Work environment	130	Employment history	130	Online follow-up > Work environment > Employment history
13736	NO	N/A	41210#Y075	CAT-MUL	111574/11(111585)	-0.070158	-0.75633	0.489221	0.823185	LOGISTIC-BINARY	Operative procedures - secondary OPCS4: Y07.5 Occlusion of organ NOC	100091	Health-related outcomes	2000	Hospital inpatient	2005	Summary Operations	2005	Health-related outcomes > Hospital inpatient > Summary Operations
13737	NO	N/A	41272#Y075	CAT-MUL	111574/11(111585)	-0.070158	-0.75633	0.489221	0.823185	LOGISTIC-BINARY	Operative procedures - OPCS4: Y07.5 Occlusion of organ NOC	100091	Health-related outcomes	2000	Hospital inpatient	2005	Summary Operations	2005	Health-related outcomes > Hospital inpatient > Summary Operations
13738	NO	N/A	41200#E484	CAT-MUL	111560/25(111585)	0.0436205	-0.366305	0.405137	0.823578	LOGISTIC-BINARY	Operative procedures - main OPCS4: E48.4 Fibreoptic endoscopic aspiration of lower respiratory tract	100091	Health-related outcomes	2000	Hospital inpatient	2005	Summary Operations	2005	Health-related outcomes > Hospital inpatient > Summary Operations
13739	NO	N/A	41272#J481	CAT-MUL	111565/20(111585)	-0.0514066	-0.54057	0.369722	0.8236	LOGISTIC-BINARY	Operative procedures - OPCS4: J48.1 Renewal of percutaneously inserted tubal prosthesis in bile duct	100091	Health-related outcomes	2000	Hospital inpatient	2005	Summary Operations	2005	Health-related outcomes > Hospital inpatient > Summary Operations
13740	NO	N/A	41229#5NE	CAT-MUL	111513/72(111585)	0.025851	-0.210559	0.245166	0.823682	LOGISTIC-BINARY	PCT responsible for patient data: CUMBRIA TEACHING PCT	100091	Health-related outcomes	2000	Hospital inpatient	2001	Summary Administration	2001	Health-related outcomes > Hospital inpatient > Summary Administration
13741	NO	N/A	22601#21213038	CAT-MUL	23522/124(23646)	0.0195789	-0.158153	0.186758	0.823688	LOGISTIC-BINARY	Job coding: civil engineer, transport engineer, structural engineer, borough surveyor	100089	Online follow-up	123	Work environment	130	Employment history	130	Online follow-up > Work environment > Employment history
13742	NO	N/A	130650	DATE	111553/32(111585)	0.0385203	-0.32115	0.359885	0.823744	LOGISTIC-BINARY	Date D65 first reported (disseminated intravascular coagulation [defibrination syndrome])	2403	Health-related outcomes		First occurrences		First occurrences	2403	Health-related outcomes > First occurrences > Blood, blood-forming organs and certain immune disorders
13743	NO	N/A	41210#T548	CAT-MUL	111570/15(111585)	-0.0590998	-0.629877	0.420365	0.823798	LOGISTIC-BINARY	Operative procedures - secondary OPCS4: T54.8 Other specified division of fascia	100091	Health-related outcomes	2000	Hospital inpatient	2005	Summary Operations	2005	Health-related outcomes > Hospital inpatient > Summary Operations
13744	NO	N/A	22617#9129	CAT-MUL	23629/17(23646)	-0.0548104	-0.584599	0.389082	0.823818	LOGISTIC-BINARY	Job code - historical: Labourers in other construction trades n.e.c.	100089	Online follow-up	123	Work environment	130	Employment history	130	Online follow-up > Work environment > Employment history
13745	NO	N/A	41232#12	CAT-MUL	111572/13(111585)	-0.0642047	-0.688594	0.454414	0.823825	LOGISTIC-BINARY	Administrative and legal statuses: NHS patient: formally detained under Part III, Mental Health Act 1983, or under other Acts	100091	Health-related outcomes	2000	Hospital inpatient	2001	Summary Administration	2001	Health-related outcomes > Hospital inpatient > Summary Administration
13746	NO	N/A	20110#4	CAT-MUL	93959/6107(100066)	-0.00294366	-0.0289606	0.0228772	0.823842	LOGISTIC-BINARY	Illnesses of mother: Bowel cancer	100000	UK Biobank Assessment Centre	100025	Touchscreen	100034	Family history	100034	UK Biobank Assessment Centre > Touchscreen > Family history
13747	NO	N/A	20003#1141193170	CAT-MUL	111555/10(111565)	-0.0731829	-0.794404	0.511497	0.823853	LOGISTIC-BINARY	Treatment/medication code: eccoxolac 300mg capsule	100000	UK Biobank Assessment Centre	100071	Verbal interview	100075	Medications	100075	UK Biobank Assessment Centre > Verbal interview > Medications
13748	NO	N/A	25905	CONTINUOUS	7106	-0.00269087	-0.0263885	0.0210067	0.823859	LINEAR	Volume of grey matter in Crus II Cerebellum (right)	1101	UK Biobank Assessment Centre		Imaging		Imaging	1101	UK Biobank Assessment Centre > Imaging > Brain MRI > T1 structural brain MRI > Regional grey matter volumes (FAST)
13749	NO	N/A	41200#P181	CAT-MUL	111568/17(111585)	-0.0561712	-0.595316	0.402284	0.823916	LOGISTIC-BINARY	Operative procedures - main OPCS4: P18.1 Complete colpocleisis	100091	Health-related outcomes	2000	Hospital inpatient	2005	Summary Operations	2005	Health-related outcomes > Hospital inpatient > Summary Operations
13750	NO	N/A	20277#1181	CAT-MUL	42010/147(42157)	-0.0185128	-0.186399	0.140486	0.824129	LOGISTIC-BINARY	Job code at visit: Hospital and health service managers	100000	UK Biobank Assessment Centre	100071	Verbal interview	100073	Employment	100073	UK Biobank Assessment Centre > Verbal interview > Employment
13751	NO	N/A	41200#H029	CAT-MUL	111398/187(111585)	0.0161367	-0.129644	0.155226	0.824141	LOGISTIC-BINARY	Operative procedures - main OPCS4: H02.9 Unspecified other excision of appendix	100091	Health-related outcomes	2000	Hospital inpatient	2005	Summary Operations	2005	Health-related outcomes > Hospital inpatient > Summary Operations
13752	NO	N/A	104350	CAT-SIN	15793	0.00660724	0.00543943	0.00777506	0.824175	ORDERED-LOGISTIC	Tinned tomato intake	100089	Online follow-up	100090	Diet by 24-hour recall	100103	Fruit/vegetables yesterday	100103	Online follow-up > Diet by 24-hour recall > Fruit/vegetables yesterday
13753	NO	N/A	41272#C753	CAT-MUL	111518/67(111585)	0.0267001	-0.218761	0.253696	0.824305	LOGISTIC-BINARY	Operative procedures - OPCS4: C75.3 Removal of prosthetic replacement for lens	100091	Health-related outcomes	2000	Hospital inpatient	2005	Summary Operations	2005	Health-related outcomes > Hospital inpatient > Summary Operations
13754	NO	N/A	41200#H212	CAT-MUL	111567/18(111585)	-0.0537203	-0.569757	0.386362	0.824367	LOGISTIC-BINARY	Operative procedures - main OPCS4: H21.2 Fibreoptic endoscopic coagulation of blood vessel of colon	100091	Health-related outcomes	2000	Hospital inpatient	2005	Summary Operations	2005	Health-related outcomes > Hospital inpatient > Summary Operations
13755	NO	N/A	20277#1112	CAT-MUL	41928/229(42157)	-0.0148512	-0.148995	0.113578	0.824422	LOGISTIC-BINARY	Job code at visit: Directors and chief executives of major organisations	100000	UK Biobank Assessment Centre	100071	Verbal interview	100073	Employment	100073	UK Biobank Assessment Centre > Verbal interview > Employment
13756	NO	N/A	41272#L544	CAT-MUL	111324/261(111585)	-0.0138123	-0.138482	0.105863	0.824539	LOGISTIC-BINARY	Operative procedures - OPCS4: L54.4 Percutaneous transluminal insertion of stent into iliac artery	100091	Health-related outcomes	2000	Hospital inpatient	2005	Summary Operations	2005	Health-related outcomes > Hospital inpatient > Summary Operations
13757	NO	N/A	41210#E098	CAT-MUL	111388/197(111585)	-0.0159204	-0.160099	0.121597	0.824542	LOGISTIC-BINARY	Operative procedures - secondary OPCS4: E09.8 Other specified operations on external nose	100091	Health-related outcomes	2000	Hospital inpatient	2005	Summary Operations	2005	Health-related outcomes > Hospital inpatient > Summary Operations
13758	NO	N/A	120053	CAT-SIN	22169/8641(30810)	0.00299864	-0.0235629	0.029465	0.824566	LOGISTIC-BINARY	Bad and/or recurring headaches at any time in life	154	Online follow-up		Experience of pain		Experience of pain	154	Online follow-up > Experience of pain
13759	NO	N/A	6525-2	CAT-SIN	3224/7704	-999	-999	-999	0.824573	MULTINOMIAL-LOGISTIC	Word associated with "pretty"	100000	UK Biobank Assessment Centre	100026	Cognitive function	506	Paired associate learning	506	UK Biobank Assessment Centre > Cognitive function > Paired associate learning
13760	NO	N/A	41210#Z389	CAT-MUL	111548/37(111585)	0.0356629	-0.297371	0.335995	0.824612	LOGISTIC-BINARY	Operative procedures - secondary OPCS4: Z38.9 Terminal branch of aorta NEC	100091	Health-related outcomes	2000	Hospital inpatient	2005	Summary Operations	2005	Health-related outcomes > Hospital inpatient > Summary Operations
13761	NO	N/A	41272#Z389	CAT-MUL	111548/37(111585)	0.0356629	-0.297371	0.335995	0.824612	LOGISTIC-BINARY	Operative procedures - OPCS4: Z38.9 Terminal branch of aorta NEC	100091	Health-related outcomes	2000	Hospital inpatient	2005	Summary Operations	2005	Health-related outcomes > Hospital inpatient > Summary Operations
13762	NO	N/A	41210#J372	CAT-MUL	111309/276(111585)	-0.0134734	-0.13508	0.103407	0.824645	LOGISTIC-BINARY	Operative procedures - secondary OPCS4: J37.2 Operative cholangiography through cystic duct	100091	Health-related outcomes	2000	Hospital inpatient	2005	Summary Operations	2005	Health-related outcomes > Hospital inpatient > Summary Operations
13763	NO	N/A	41210#B299	CAT-MUL	111573/12(111585)	-0.0665691	-0.721761	0.473492	0.825194	LOGISTIC-BINARY	Operative procedures - secondary OPCS4: B29.9 Unspecified reconstruction of breast	100091	Health-related outcomes	2000	Hospital inpatient	2005	Summary Operations	2005	Health-related outcomes > Hospital inpatient > Summary Operations
13764	NO	N/A	90153	CONTINUOUS	20923	-0.0174579	-0.0175027	-0.0174132	0.825195	ORDERED-LOGISTIC	Fraction acceleration <= 1500 milli-gravities	100088	Additional exposures	1008	Physical activity measurement	1010	Acceleration intensity distribution	1010	Additional exposures > Physical activity measurement > Acceleration intensity distribution
13765	NO	N/A	22601#35632698	CAT-MUL	23624/22(23646)	-0.0473908	-0.503021	0.34376	0.825198	LOGISTIC-BINARY	Job coding: vocational or industrial trainer/instructor, craft instructor, apprentice instructor	100089	Online follow-up	123	Work environment	130	Employment history	130	Online follow-up > Work environment > Employment history
13766	NO	N/A	41272#B302	CAT-MUL	111483/102(111585)	0.0218177	-0.178302	0.209726	0.825313	LOGISTIC-BINARY	Operative procedures - OPCS4: B30.2 Revision of prosthesis for breast	100091	Health-related outcomes	2000	Hospital inpatient	2005	Summary Operations	2005	Health-related outcomes > Hospital inpatient > Summary Operations
13767	NO	N/A	41210#C845	CAT-MUL	111463/122(111585)	0.0197988	-0.161371	0.190747	0.825347	LOGISTIC-BINARY	Operative procedures - secondary OPCS4: C84.5 Drainage of subretinal fluid through retina	100091	Health-related outcomes	2000	Hospital inpatient	2005	Summary Operations	2005	Health-related outcomes > Hospital inpatient > Summary Operations
13768	NO	N/A	41210#X338	CAT-MUL	111536/49(111585)	-0.0320399	-0.331025	0.239893	0.825376	LOGISTIC-BINARY	Operative procedures - secondary OPCS4: X33.8 Other specified other blood transfusion	100091	Health-related outcomes	2000	Hospital inpatient	2005	Summary Operations	2005	Health-related outcomes > Hospital inpatient > Summary Operations
13769	NO	N/A	23317	CONTINUOUS	7676	-0.00170957	-0.0169074	0.0134883	0.825483	LINEAR	Arms combined bone area	100000	UK Biobank Assessment Centre	100003	Imaging	103	DXA assessment	125	UK Biobank Assessment Centre > Imaging > DXA assessment > Bone size, mineral and density by DXA
13770	NO	N/A	41200#A731	CAT-MUL	111533/52(111585)	-0.0309406	-0.319605	0.232321	0.825593	LOGISTIC-BINARY	Operative procedures - main OPCS4: A73.1 Biopsy of lesion of peripheral nerve	100091	Health-related outcomes	2000	Hospital inpatient	2005	Summary Operations	2005	Health-related outcomes > Hospital inpatient > Summary Operations
13771	NO	N/A	41248#3001	CAT-MUL	102659/124(102783)	0.0195565	-0.159787	0.188709	0.825687	LOGISTIC-BINARY	Destinations on discharge from hospital (recoded): High security psychiatric hospital: NHS	100091	Health-related outcomes	2000	Hospital inpatient	2001	Summary Administration	2001	Health-related outcomes > Hospital inpatient > Summary Administration
13772	NO	N/A	41200#W426	CAT-MUL	111568/17(111585)	0.0521734	-0.450833	0.486	0.82574	LOGISTIC-BINARY	Operative procedures - main OPCS4: W42.6 Arthrolysis of total prosthetic replacement of knee joint	100091	Health-related outcomes	2000	Hospital inpatient	2005	Summary Operations	2005	Health-related outcomes > Hospital inpatient > Summary Operations
13773	NO	N/A	20277#8114	CAT-MUL	42104/53(42157)	-0.0308951	-0.319564	0.232029	0.825741	LOGISTIC-BINARY	Job code at visit: Chemical and related process operatives	100000	UK Biobank Assessment Centre	100071	Verbal interview	100073	Employment	100073	UK Biobank Assessment Centre > Verbal interview > Employment
13774	NO	N/A	20003#1140917310	CAT-MUL	111542/23(111565)	-0.046773	-0.49505	0.343249	0.825828	LOGISTIC-BINARY	Treatment/medication code: casodex 50mg tablet	100000	UK Biobank Assessment Centre	100071	Verbal interview	100075	Medications	100075	UK Biobank Assessment Centre > Verbal interview > Medications
13775	NO	N/A	22601#21263044	CAT-MUL	23446/200(23646)	-0.0155634	-0.157745	0.1198	0.825875	LOGISTIC-BINARY	Job coding: design and development engineer, ergonomist	100089	Online follow-up	123	Work environment	130	Employment history	130	Online follow-up > Work environment > Employment history
13776	NO	N/A	41245#1390	CAT-MUL	110420/578(110998)	-0.00923267	-0.0926644	0.0719623	0.825935	LOGISTIC-BINARY	Main speciality of consultant (recoded): Haematology	100091	Health-related outcomes	2000	Hospital inpatient	2001	Summary Administration	2001	Health-related outcomes > Hospital inpatient > Summary Administration
13777	NO	N/A	41210#E138	CAT-MUL	111564/21(111585)	-0.0491438	-0.522126	0.359931	0.825995	LOGISTIC-BINARY	Operative procedures - secondary OPCS4: E13.8 Other specified other operations on maxillary antrum	100091	Health-related outcomes	2000	Hospital inpatient	2005	Summary Operations	2005	Health-related outcomes > Hospital inpatient > Summary Operations
13778	NO	N/A	41200#E178	CAT-MUL	111493/92(111585)	0.0226289	-0.186238	0.21807	0.826071	LOGISTIC-BINARY	Operative procedures - main OPCS4: E17.8 Other specified operations on unspecified nasal sinus	100091	Health-related outcomes	2000	Hospital inpatient	2005	Summary Operations	2005	Health-related outcomes > Hospital inpatient > Summary Operations
13779	NO	N/A	41272#H368	CAT-MUL	111533/52(111585)	0.0302287	-0.252192	0.288931	0.826188	LOGISTIC-BINARY	Operative procedures - OPCS4: H36.8 Other specified other abdominal operations for prolapse of rectum	100091	Health-related outcomes	2000	Hospital inpatient	2005	Summary Operations	2005	Health-related outcomes > Hospital inpatient > Summary Operations
13780	NO	N/A	22601#91112478	CAT-MUL	23517/129(23646)	0.0190629	-0.156521	0.184474	0.826333	LOGISTIC-BINARY	Job coding: farmhand, farm labourer, herdsman, shepherd, dairyman, pigman	100089	Online follow-up	123	Work environment	130	Employment history	130	Online follow-up > Work environment > Employment history
13781	NO	N/A	22617#9111	CAT-MUL	23517/129(23646)	0.0190629	-0.156521	0.184474	0.826333	LOGISTIC-BINARY	Job code - historical: Farm workers	100089	Online follow-up	123	Work environment	130	Employment history	130	Online follow-up > Work environment > Employment history
13782	NO	N/A	41272#E348	CAT-MUL	111543/42(111585)	-0.0343849	-0.358625	0.257993	0.826381	LOGISTIC-BINARY	Operative procedures - OPCS4: E34.8 Other specified microtherapeutic endoscopic operations on larynx	100091	Health-related outcomes	2000	Hospital inpatient	2005	Summary Operations	2005	Health-related outcomes > Hospital inpatient > Summary Operations
13783	NO	N/A	4418	INTEGER	8688	-0.00460763	-0.0458149	0.0365997	0.826501	ORDERED-LOGISTIC	Average monthly champagne plus white wine intake	100000	UK Biobank Assessment Centre	100025	Touchscreen	100050	Lifestyle and environment	100051	UK Biobank Assessment Centre > Touchscreen > Lifestyle and environment > Alcohol
13784	NO	N/A	41200#C101	CAT-MUL	111265/320(111585)	-0.0123401	-0.12479	0.0960479	0.82654	LOGISTIC-BINARY	Operative procedures - main OPCS4: C10.1 Excision of lesion of eyebrow	100091	Health-related outcomes	2000	Hospital inpatient	2005	Summary Operations	2005	Health-related outcomes > Hospital inpatient > Summary Operations
13785	NO	N/A	41272#Q018	CAT-MUL	111574/11(111585)	-0.0690627	-0.758042	0.494061	0.826616	LOGISTIC-BINARY	Operative procedures - OPCS4: Q01.8 Other specified excision of cervix uteri	100091	Health-related outcomes	2000	Hospital inpatient	2005	Summary Operations	2005	Health-related outcomes > Hospital inpatient > Summary Operations
13786	NO	N/A	102380	CAT-SIN	15786	0.0134416	0.0131553	0.0137279	0.826638	ORDERED-LOGISTIC	Other sweets intake	100089	Online follow-up	100090	Diet by 24-hour recall	100109	Soup/snacks/pastries yesterday	100109	Online follow-up > Diet by 24-hour recall > Soup/snacks/pastries yesterday
13787	NO	N/A	41210#Z809	CAT-MUL	111421/164(111585)	-0.0173198	-0.17652	0.13391	0.82673	LOGISTIC-BINARY	Operative procedures - secondary OPCS4: Z80.9 Bone of foot NEC	100091	Health-related outcomes	2000	Hospital inpatient	2005	Summary Operations	2005	Health-related outcomes > Hospital inpatient > Summary Operations
13788	NO	N/A	41272#Z809	CAT-MUL	111421/164(111585)	-0.0173198	-0.17652	0.13391	0.82673	LOGISTIC-BINARY	Operative procedures - OPCS4: Z80.9 Bone of foot NEC	100091	Health-related outcomes	2000	Hospital inpatient	2005	Summary Operations	2005	Health-related outcomes > Hospital inpatient > Summary Operations
13789	NO	N/A	41210#T621	CAT-MUL	111566/19(111585)	0.0491998	-0.42708	0.46178	0.826958	LOGISTIC-BINARY	Operative procedures - secondary OPCS4: T62.1 Total excision of bursa	100091	Health-related outcomes	2000	Hospital inpatient	2005	Summary Operations	2005	Health-related outcomes > Hospital inpatient > Summary Operations
13790	NO	N/A	42003	CAT-SIN	2428/239(2667)	0.014188	-0.115397	0.139302	0.826989	LOGISTIC-BINARY	Source of STEMI report	100091	Health-related outcomes	42	Algorithmically-defined outcomes	44	Myocardial infarction outcomes	44	Health-related outcomes > Algorithmically-defined outcomes > Myocardial infarction outcomes
13791	NO	N/A	41200#W753	CAT-MUL	111554/31(111585)	0.0385056	-0.327389	0.366358	0.826998	LOGISTIC-BINARY	Operative procedures - main OPCS4: W75.3 Open repair of extra-articular ligament NEC	100091	Health-related outcomes	2000	Hospital inpatient	2005	Summary Operations	2005	Health-related outcomes > Hospital inpatient > Summary Operations
13792	NO	N/A	40013#1533	CAT-MUL	111558/27(111585)	-0.0432622	-0.458563	0.3215	0.827001	LOGISTIC-BINARY	Type of cancer: ICD9: 1533 Malignant neoplasm of sigmoid colon	100091	Health-related outcomes	100092	Cancer register	100092	Cancer register	100092	Health-related outcomes > Cancer register
13793	NO	N/A	41200#H245	CAT-MUL	111571/14(111585)	-0.0598985	-0.652077	0.433842	0.827131	LOGISTIC-BINARY	Operative procedures - main OPCS4	100091	Health-related outcomes	2000	Hospital inpatient	2005	Summary Operations	2005	Health-related outcomes > Hospital inpatient > Summary Operations
13794	NO	N/A	41272#H245	CAT-MUL	111571/14(111585)	-0.0598985	-0.652077	0.433842	0.827131	LOGISTIC-BINARY	Operative procedures - OPCS4	100091	Health-related outcomes	2000	Hospital inpatient	2005	Summary Operations	2005	Health-related outcomes > Hospital inpatient > Summary Operations
13795	NO	N/A	102710	CAT-SIN	15793	0.00632109	0.00536483	0.00727736	0.827246	ORDERED-LOGISTIC	White pasta intake	100089	Online follow-up	100090	Diet by 24-hour recall	100101	Bread/pasta/rice yesterday	100101	Online follow-up > Diet by 24-hour recall > Bread/pasta/rice yesterday
13796	NO	N/A	22503	INTEGER	3985	-0.00357258	-0.0357221	0.0285769	0.827545	LINEAR	Years of cough on most days	100089	Online follow-up	123	Work environment	132	Medical information	132	Online follow-up > Work environment > Medical information
13797	NO	N/A	22601#23213026	CAT-MUL	23330/316(23646)	0.0121849	-0.0995981	0.119807	0.827565	LOGISTIC-BINARY	Job coding: scientific researcher, scientific officer, medical research associate, experimental officer	100089	Online follow-up	123	Work environment	130	Employment history	130	Online follow-up > Work environment > Employment history
13798	NO	N/A	22617#2321	CAT-MUL	23330/316(23646)	0.0121849	-0.0995981	0.119807	0.827565	LOGISTIC-BINARY	Job code - historical: Scientific researchers	100089	Online follow-up	123	Work environment	130	Employment history	130	Online follow-up > Work environment > Employment history
13799	NO	N/A	41200#K638	CAT-MUL	111551/34(111585)	0.0366962	-0.313077	0.350833	0.827745	LOGISTIC-BINARY	Operative procedures - main OPCS4: K63.8 Other specified contrast radiology of heart	100091	Health-related outcomes	2000	Hospital inpatient	2005	Summary Operations	2005	Health-related outcomes > Hospital inpatient > Summary Operations
13800	NO	N/A	41210#K519	CAT-MUL	111573/12(111585)	0.0606485	-0.537305	0.569423	0.827857	LOGISTIC-BINARY	Operative procedures - secondary OPCS4: K51.9 Unspecified diagnostic transluminal operations on coronary artery	100091	Health-related outcomes	2000	Hospital inpatient	2005	Summary Operations	2005	Health-related outcomes > Hospital inpatient > Summary Operations
13801	NO	N/A	20003#1140861954	CAT-MUL	111355/210(111565)	0.0148965	-0.122511	0.146317	0.827906	LOGISTIC-BINARY	Treatment/medication code: fenofibrate	100000	UK Biobank Assessment Centre	100071	Verbal interview	100075	Medications	100075	UK Biobank Assessment Centre > Verbal interview > Medications
13802	NO	N/A	41272#C131	CAT-MUL	111501/84(111585)	0.0234475	-0.19585	0.227964	0.827992	LOGISTIC-BINARY	Operative procedures - OPCS4: C13.1 Blepharoplasty of both eyelids	100091	Health-related outcomes	2000	Hospital inpatient	2005	Summary Operations	2005	Health-related outcomes > Hospital inpatient > Summary Operations
13803	NO	N/A	41210#E852	CAT-MUL	110584/1001(111585)	-0.00692144	-0.0700405	0.054916	0.828082	LOGISTIC-BINARY	Operative procedures - secondary OPCS4: E85.2 Non-invasive ventilation NEC	100091	Health-related outcomes	2000	Hospital inpatient	2005	Summary Operations	2005	Health-related outcomes > Hospital inpatient > Summary Operations
13804	NO	N/A	20090#391	CAT-MUL	15726/67(15793)	-0.0270469	-0.282087	0.20767	0.828215	LOGISTIC-BINARY	Type of fat/oil used in cooking: Low fat soft margarine	100089	Online follow-up	100090	Diet by 24-hour recall	100110	Spreads/sauces/cooking oils yesterday	100110	Online follow-up > Diet by 24-hour recall > Spreads/sauces/cooking oils yesterday
13805	NO	N/A	41272#M138	CAT-MUL	111550/35(111585)	-0.0372412	-0.394363	0.281353	0.828265	LOGISTIC-BINARY	Operative procedures - OPCS4: M13.8 Other specified percutaneous puncture of kidney	100091	Health-related outcomes	2000	Hospital inpatient	2005	Summary Operations	2005	Health-related outcomes > Hospital inpatient > Summary Operations
13806	NO	N/A	20003#1140862760	CAT-MUL	111548/17(111565)	-0.0540049	-0.586533	0.397881	0.828316	LOGISTIC-BINARY	Treatment/medication code: acrivastine	100000	UK Biobank Assessment Centre	100071	Verbal interview	100075	Medications	100075	UK Biobank Assessment Centre > Verbal interview > Medications
13807	NO	N/A	41272#F421	CAT-MUL	110942/643(111585)	-0.00860356	-0.0874371	0.0682274	0.828439	LOGISTIC-BINARY	Operative procedures - OPCS4: F42.1 Biopsy of lesion of mouth NEC	100091	Health-related outcomes	2000	Hospital inpatient	2005	Summary Operations	2005	Health-related outcomes > Hospital inpatient > Summary Operations
13808	NO	N/A	20420	INTEGER	5251	-0.00312578	-0.0314093	0.0251577	0.828484	LINEAR	Longest period spent worried or anxious	100089	Online follow-up	136	Mental health	140	Anxiety	140	Online follow-up > Mental health > Anxiety
13809	NO	N/A	20003#1140884654	CAT-MUL	111039/526(111565)	-0.00952588	-0.0969942	0.0754795	0.828549	LOGISTIC-BINARY	Treatment/medication code: beclomethasone	100000	UK Biobank Assessment Centre	100071	Verbal interview	100075	Medications	100075	UK Biobank Assessment Centre > Verbal interview > Medications
13810	NO	N/A	41200#C822	CAT-MUL	111447/138(111585)	-0.0185631	-0.191733	0.145112	0.828776	LOGISTIC-BINARY	Operative procedures - main OPCS4: C82.2 Cryotherapy to lesion of retina	100091	Health-related outcomes	2000	Hospital inpatient	2005	Summary Operations	2005	Health-related outcomes > Hospital inpatient > Summary Operations
13811	NO	N/A	41200#W631	CAT-MUL	111544/41(111585)	0.0332811	-0.284439	0.321129	0.828835	LOGISTIC-BINARY	Operative procedures - main OPCS4: W63.1 Revision of arthrodesis and internal fixation NEC	100091	Health-related outcomes	2000	Hospital inpatient	2005	Summary Operations	2005	Health-related outcomes > Hospital inpatient > Summary Operations
13812	NO	N/A	41200#K634	CAT-MUL	106023/5562(111585)	-0.00298032	-0.0301207	0.0239416	0.828907	LOGISTIC-BINARY	Operative procedures - main OPCS4: K63.4 Coronary arteriography using two catheters	100091	Health-related outcomes	2000	Hospital inpatient	2005	Summary Operations	2005	Health-related outcomes > Hospital inpatient > Summary Operations
13813	NO	N/A	23261	INTEGER	6612	-0.00184973	-0.0186338	0.0149343	0.828961	LINEAR	Gynoid bone mass	100000	UK Biobank Assessment Centre	100003	Imaging	103	DXA assessment	124	UK Biobank Assessment Centre > Imaging > DXA assessment > Body composition by DXA
13814	NO	N/A	21037	CAT-SIN	7825	0.00460343	-0.0371925	0.0463993	0.829114	ORDERED-LOGISTIC	Number of days (out of 10) with abdominal pain	100089	Online follow-up	153	Digestive health	153	Digestive health	153	Online follow-up > Digestive health
13815	NO	N/A	103190	CAT-SIN	15789	-0.00775272	-0.0093532	-0.00615224	0.829131	ORDERED-LOGISTIC	White fish intake	100089	Online follow-up	100090	Diet by 24-hour recall	100106	Meat/fish yesterday	100106	Online follow-up > Diet by 24-hour recall > Meat/fish yesterday
13816	NO	N/A	41200#H221	CAT-MUL	99284/12301(111585)	-0.00206625	-0.0208798	0.0166556	0.829144	LOGISTIC-BINARY	Operative procedures - main OPCS4: H22.1 Diagnostic fibreoptic endoscopic examination of colon and biopsy of lesion of colon	100091	Health-related outcomes	2000	Hospital inpatient	2005	Summary Operations	2005	Health-related outcomes > Hospital inpatient > Summary Operations
13817	NO	N/A	25831	CONTINUOUS	7106	-0.00258567	-0.0260823	0.0209109	0.829212	LINEAR	Volume of grey matter in Frontal Medial Cortex (right)	1101	UK Biobank Assessment Centre		Imaging		Imaging	1101	UK Biobank Assessment Centre > Imaging > Brain MRI > T1 structural brain MRI > Regional grey matter volumes (FAST)
13818	NO	N/A	131724	DATE	111565/20(111585)	0.047138	-0.414301	0.448356	0.829251	LOGISTIC-BINARY	Date L22 first reported (diaper [napkin] dermatitis)	2412	Health-related outcomes		First occurrences		First occurrences	2412	Health-related outcomes > First occurrences > Skin and subcutaneous tissue disorders
13819	NO	N/A	20003#1140912228	CAT-MUL	111540/25(111565)	-0.0440898	-0.474342	0.331748	0.829312	LOGISTIC-BINARY	Treatment/medication code: b12 - cyanocobalamin prep	100000	UK Biobank Assessment Centre	100071	Verbal interview	100075	Medications	100075	UK Biobank Assessment Centre > Verbal interview > Medications
13820	NO	N/A	41272#M091	CAT-MUL	111557/28(111585)	-0.0413356	-0.443042	0.313395	0.829551	LOGISTIC-BINARY	Operative procedures - OPCS4: M09.1 Endoscopic ultrasound fragmentation of calculus of kidney	100091	Health-related outcomes	2000	Hospital inpatient	2005	Summary Operations	2005	Health-related outcomes > Hospital inpatient > Summary Operations
13821	NO	N/A	20003#1140888390	CAT-MUL	111532/33(111565)	0.0368449	-0.31907	0.355671	0.829761	LOGISTIC-BINARY	Treatment/medication code: ferrous salt product	100000	UK Biobank Assessment Centre	100071	Verbal interview	100075	Medications	100075	UK Biobank Assessment Centre > Verbal interview > Medications
13822	NO	N/A	20277#5321	CAT-MUL	42129/28(42157)	-0.0415002	-0.446238	0.314605	0.829805	LOGISTIC-BINARY	Job code at visit: Plasterers	100000	UK Biobank Assessment Centre	100071	Verbal interview	100073	Employment	100073	UK Biobank Assessment Centre > Verbal interview > Employment
13823	NO	N/A	22601#41223241	CAT-MUL	23086/560(23646)	-0.00936397	-0.095989	0.0749211	0.829897	LOGISTIC-BINARY	Job coding: accounts and wages clerk/assistant/supervisor, bookkeeper, cost or ledger clerk, audit assistant, budget officer, student loans officer, paymaster	100089	Online follow-up	123	Work environment	130	Employment history	130	Online follow-up > Work environment > Employment history
13824	NO	N/A	41200#L844	CAT-MUL	111498/87(111585)	-0.0233955	-0.244802	0.182916	0.829944	LOGISTIC-BINARY	Operative procedures - main OPCS4: L84.4 Combined operations on recurrent long saphenous vein	100091	Health-related outcomes	2000	Hospital inpatient	2005	Summary Operations	2005	Health-related outcomes > Hospital inpatient > Summary Operations
13825	NO	N/A	41210#Z681	CAT-MUL	111400/185(111585)	0.0156832	-0.130956	0.155572	0.829978	LOGISTIC-BINARY	Operative procedures - secondary OPCS4: Z68.1 Clavicle	100091	Health-related outcomes	2000	Hospital inpatient	2005	Summary Operations	2005	Health-related outcomes > Hospital inpatient > Summary Operations
13826	NO	N/A	41272#Z681	CAT-MUL	111400/185(111585)	0.0156832	-0.130956	0.155572	0.829978	LOGISTIC-BINARY	Operative procedures - OPCS4: Z68.1 Clavicle	100091	Health-related outcomes	2000	Hospital inpatient	2005	Summary Operations	2005	Health-related outcomes > Hospital inpatient > Summary Operations
13827	NO	N/A	41272#C253	CAT-MUL	111287/298(111585)	0.0124158	-0.103085	0.123686	0.829982	LOGISTIC-BINARY	Operative procedures - OPCS4: C25.3 Dacryocystorhinostomy and insertion of tube HFQ	100091	Health-related outcomes	2000	Hospital inpatient	2005	Summary Operations	2005	Health-related outcomes > Hospital inpatient > Summary Operations
13828	NO	N/A	41210#Z583	CAT-MUL	111501/84(111585)	0.0231943	-0.196438	0.227979	0.830065	LOGISTIC-BINARY	Operative procedures - secondary OPCS4: Z58.3 Tibialis posterior	100091	Health-related outcomes	2000	Hospital inpatient	2005	Summary Operations	2005	Health-related outcomes > Hospital inpatient > Summary Operations
13829	NO	N/A	41272#Z583	CAT-MUL	111501/84(111585)	0.0231943	-0.196438	0.227979	0.830065	LOGISTIC-BINARY	Operative procedures - OPCS4: Z58.3 Tibialis posterior	100091	Health-related outcomes	2000	Hospital inpatient	2005	Summary Operations	2005	Health-related outcomes > Hospital inpatient > Summary Operations
13830	NO	N/A	132066	DATE	110985/600(111585)	-0.0088268	-0.0905855	0.070782	0.830178	LOGISTIC-BINARY	Date N36 first reported (other disorders of urethra)	2414	Health-related outcomes		First occurrences		First occurrences	2414	Health-related outcomes > First occurrences > Genitourinary system disorders
13831	NO	N/A	41272#T293	CAT-MUL	111566/19(111585)	-0.0506097	-0.552559	0.379707	0.830244	LOGISTIC-BINARY	Operative procedures - OPCS4: T29.3 Extirpation of lesion of umbilicus	100091	Health-related outcomes	2000	Hospital inpatient	2005	Summary Operations	2005	Health-related outcomes > Hospital inpatient > Summary Operations
13832	NO	N/A	41210#Z824	CAT-MUL	111530/55(111585)	-0.0293949	-0.311054	0.228246	0.830363	LOGISTIC-BINARY	Operative procedures - secondary OPCS4: Z82.4 Carpometacarpal joint of finger	100091	Health-related outcomes	2000	Hospital inpatient	2005	Summary Operations	2005	Health-related outcomes > Hospital inpatient > Summary Operations
13833	NO	N/A	41272#Z824	CAT-MUL	111530/55(111585)	-0.0293949	-0.311054	0.228246	0.830363	LOGISTIC-BINARY	Operative procedures - OPCS4: Z82.4 Carpometacarpal joint of finger	100091	Health-related outcomes	2000	Hospital inpatient	2005	Summary Operations	2005	Health-related outcomes > Hospital inpatient > Summary Operations
13834	NO	N/A	41200#P222	CAT-MUL	111554/31(111585)	0.0380314	-0.331097	0.367976	0.830376	LOGISTIC-BINARY	Operative procedures - main OPCS4: P22.2 Anterior colporrhaphy and amputation of cervix uteri NEC	100091	Health-related outcomes	2000	Hospital inpatient	2005	Summary Operations	2005	Health-related outcomes > Hospital inpatient > Summary Operations
13835	NO	N/A	41210#Z987	CAT-MUL	111572/13(111585)	0.0577838	-0.523229	0.546091	0.830426	LOGISTIC-BINARY	Operative procedures - secondary OPCS4: Z98.7 Tibial vein	100091	Health-related outcomes	2000	Hospital inpatient	2005	Summary Operations	2005	Health-related outcomes > Hospital inpatient > Summary Operations
13836	NO	N/A	41272#Z987	CAT-MUL	111572/13(111585)	0.0577838	-0.523229	0.546091	0.830426	LOGISTIC-BINARY	Operative procedures - OPCS4: Z98.7 Tibial vein	100091	Health-related outcomes	2000	Hospital inpatient	2005	Summary Operations	2005	Health-related outcomes > Hospital inpatient > Summary Operations
13837	NO	N/A	4548	CAT-SIN	40280	0.00203544	-0.0165939	0.0206648	0.830438	ORDERED-LOGISTIC	Health satisfaction	100000	UK Biobank Assessment Centre	100025	Touchscreen	100059	Psychosocial factors	100060	UK Biobank Assessment Centre > Touchscreen > Psychosocial factors > Mental health
13838	NO	N/A	41210#Z423	CAT-MUL	111560/25(111585)	0.041976	-0.36887	0.403973	0.830439	LOGISTIC-BINARY	Operative procedures - secondary OPCS4: Z42.3 Outlet of bladder	100091	Health-related outcomes	2000	Hospital inpatient	2005	Summary Operations	2005	Health-related outcomes > Hospital inpatient > Summary Operations
13839	NO	N/A	41272#Z423	CAT-MUL	111560/25(111585)	0.041976	-0.36887	0.403973	0.830439	LOGISTIC-BINARY	Operative procedures - OPCS4: Z42.3 Outlet of bladder	100091	Health-related outcomes	2000	Hospital inpatient	2005	Summary Operations	2005	Health-related outcomes > Hospital inpatient > Summary Operations
13840	NO	N/A	41200#L871	CAT-MUL	111477/108(111585)	-0.0209296	-0.218855	0.164801	0.830445	LOGISTIC-BINARY	Operative procedures - main OPCS4: L87.1 Stripping of long saphenous vein	100091	Health-related outcomes	2000	Hospital inpatient	2005	Summary Operations	2005	Health-related outcomes > Hospital inpatient > Summary Operations
13841	NO	N/A	41210#Y899	CAT-MUL	111567/18(111585)	-0.0516825	-0.565648	0.3878	0.830446	LOGISTIC-BINARY	Operative procedures - secondary OPCS4: Y89.9 Unspecified	100091	Health-related outcomes	2000	Hospital inpatient	2005	Summary Operations	2005	Health-related outcomes > Hospital inpatient > Summary Operations
13842	NO	N/A	41272#Y899	CAT-MUL	111567/18(111585)	-0.0516825	-0.565648	0.3878	0.830446	LOGISTIC-BINARY	Operative procedures - OPCS4: Y89.9 Unspecified	100091	Health-related outcomes	2000	Hospital inpatient	2005	Summary Operations	2005	Health-related outcomes > Hospital inpatient > Summary Operations
13843	NO	N/A	120015	INTEGER	2932	0.00995858	-0.0811284	0.101046	0.830544	ORDERED-LOGISTIC	Average pain from gout in the past 24 hours while resting	154	Online follow-up		Experience of pain		Experience of pain	154	Online follow-up > Experience of pain
13844	NO	N/A	40006#C445	CAT-MUL	110216/1369(111585)	0.00579889	-0.0477784	0.0584616	0.830557	LOGISTIC-BINARY	Type of cancer: ICD10: C44.5 Skin of trunk	100091	Health-related outcomes	100092	Cancer register	100092	Cancer register	100092	Health-related outcomes > Cancer register
13845	NO	N/A	41210#T054	CAT-MUL	111575/10(111585)	0.0650347	-0.59551	0.613267	0.830567	LOGISTIC-BINARY	Operative procedures - secondary OPCS4: T05.4 Removal of wire from chest wall	100091	Health-related outcomes	2000	Hospital inpatient	2005	Summary Operations	2005	Health-related outcomes > Hospital inpatient > Summary Operations
13846	NO	N/A	41200#X389	CAT-MUL	111567/18(111585)	-0.0520649	-0.570677	0.391099	0.830661	LOGISTIC-BINARY	Operative procedures - main OPCS4: X38.9 Unspecified subcutaneous injection	100091	Health-related outcomes	2000	Hospital inpatient	2005	Summary Operations	2005	Health-related outcomes > Hospital inpatient > Summary Operations
13847	NO	N/A	20003#1140880056	CAT-MUL	111555/10(111565)	0.0655745	-0.602823	0.616487	0.830698	LOGISTIC-BINARY	Treatment/medication code: sulphur product	100000	UK Biobank Assessment Centre	100071	Verbal interview	100075	Medications	100075	UK Biobank Assessment Centre > Verbal interview > Medications
13848	NO	N/A	22601#91392772	CAT-MUL	23627/19(23646)	-0.0502326	-0.552497	0.376036	0.83079	LOGISTIC-BINARY	Job coding: other work in this industry: factory hand, mate, assistant, handler, loader	100089	Online follow-up	123	Work environment	130	Employment history	130	Online follow-up > Work environment > Employment history
13849	NO	N/A	41210#Z853	CAT-MUL	111438/147(111585)	-0.0177514	-0.185318	0.140942	0.830938	LOGISTIC-BINARY	Operative procedures - secondary OPCS4: Z85.3 Talocalcaneal joint	100091	Health-related outcomes	2000	Hospital inpatient	2005	Summary Operations	2005	Health-related outcomes > Hospital inpatient > Summary Operations
13850	NO	N/A	41272#Z853	CAT-MUL	111438/147(111585)	-0.0177514	-0.185318	0.140942	0.830938	LOGISTIC-BINARY	Operative procedures - OPCS4: Z85.3 Talocalcaneal joint	100091	Health-related outcomes	2000	Hospital inpatient	2005	Summary Operations	2005	Health-related outcomes > Hospital inpatient > Summary Operations
13851	NO	N/A	41200#A518	CAT-MUL	111574/11(111585)	-0.0665779	-0.747686	0.489957	0.830957	LOGISTIC-BINARY	Operative procedures - main OPCS4: A51.8 Other specified other operations on meninges of spinal cord	100091	Health-related outcomes	2000	Hospital inpatient	2005	Summary Operations	2005	Health-related outcomes > Hospital inpatient > Summary Operations
13852	NO	N/A	41200#Q552	CAT-MUL	111491/94(111585)	-0.0223546	-0.235004	0.17626	0.831018	LOGISTIC-BINARY	Operative procedures - main OPCS4: Q55.2 Examination of female genital tract under anaesthetic NEC	100091	Health-related outcomes	2000	Hospital inpatient	2005	Summary Operations	2005	Health-related outcomes > Hospital inpatient > Summary Operations
13853	NO	N/A	41210#Z171	CAT-MUL	111566/19(111585)	-0.050404	-0.552304	0.380388	0.831033	LOGISTIC-BINARY	Operative procedures - secondary OPCS4: Z17.1 Medial rectus muscle of eye	100091	Health-related outcomes	2000	Hospital inpatient	2005	Summary Operations	2005	Health-related outcomes > Hospital inpatient > Summary Operations
13854	NO	N/A	41272#Z171	CAT-MUL	111566/19(111585)	-0.050404	-0.552304	0.380388	0.831033	LOGISTIC-BINARY	Operative procedures - OPCS4: Z17.1 Medial rectus muscle of eye	100091	Health-related outcomes	2000	Hospital inpatient	2005	Summary Operations	2005	Health-related outcomes > Hospital inpatient > Summary Operations
13855	NO	N/A	20746	CAT-SIN	33464	0.00217965	-0.0177472	0.0221065	0.831116	ORDERED-LOGISTIC	Liking for whole grain breakfast cereal	1039	Online follow-up		Food (and other) preferences		Food (and other) preferences	1039	Online follow-up > Food (and other) preferences
13856	NO	N/A	20003#1140865628	CAT-MUL	111551/14(111565)	0.0553004	-0.501818	0.525525	0.831223	LOGISTIC-BINARY	Treatment/medication code: misoprostol	100000	UK Biobank Assessment Centre	100071	Verbal interview	100075	Medications	100075	UK Biobank Assessment Centre > Verbal interview > Medications
13857	NO	N/A	41200#L874	CAT-MUL	111243/342(111585)	0.0114954	-0.096123	0.115436	0.831251	LOGISTIC-BINARY	Operative procedures - main OPCS4: L87.4 Avulsion of varicose vein of leg	100091	Health-related outcomes	2000	Hospital inpatient	2005	Summary Operations	2005	Health-related outcomes > Hospital inpatient > Summary Operations
13858	NO	N/A	130174	DATE	110537/1048(111585)	-0.00664841	-0.0684347	0.0539159	0.831299	LOGISTIC-BINARY	Date B00 first reported (herpesviral [herpes simplex] infections)	2401	Health-related outcomes		First occurrences		First occurrences	2401	Health-related outcomes > First occurrences > Certain infectious and parasitic diseases
13859	NO	N/A	20119	CAT-SIN	1542/32(1574)	0.0396436	-0.3434	0.390235	0.83131	LOGISTIC-BINARY	Current employment status - corrected	100000	UK Biobank Assessment Centre	100025	Touchscreen	100062	Sociodemographics	100064	UK Biobank Assessment Centre > Touchscreen > Sociodemographics > Employment
13860	NO	N/A	41210#Z109	CAT-MUL	111536/49(111585)	-0.0310392	-0.33132	0.241855	0.831384	LOGISTIC-BINARY	Operative procedures - secondary OPCS4: Z10.9 Lumbar plexus NEC	100091	Health-related outcomes	2000	Hospital inpatient	2005	Summary Operations	2005	Health-related outcomes > Hospital inpatient > Summary Operations
13861	NO	N/A	41272#Z109	CAT-MUL	111536/49(111585)	-0.0310392	-0.33132	0.241855	0.831384	LOGISTIC-BINARY	Operative procedures - OPCS4: Z10.9 Lumbar plexus NEC	100091	Health-related outcomes	2000	Hospital inpatient	2005	Summary Operations	2005	Health-related outcomes > Hospital inpatient > Summary Operations
13862	NO	N/A	41210#D161	CAT-MUL	111572/13(111585)	-0.0608171	-0.679415	0.452451	0.83141	LOGISTIC-BINARY	Operative procedures - secondary OPCS4: D16.1 Prosthetic replacement of ossicular chain	100091	Health-related outcomes	2000	Hospital inpatient	2005	Summary Operations	2005	Health-related outcomes > Hospital inpatient > Summary Operations
13863	NO	N/A	25840	CONTINUOUS	7106	-0.00234372	-0.0239271	0.0192396	0.831436	LINEAR	Volume of grey matter in Cingulate Gyrus, posterior division (left)	1101	UK Biobank Assessment Centre		Imaging		Imaging	1101	UK Biobank Assessment Centre > Imaging > Brain MRI > T1 structural brain MRI > Regional grey matter volumes (FAST)
13864	NO	N/A	20090#374	CAT-MUL	15619/174(15793)	-0.0163382	-0.170717	0.13044	0.831438	LOGISTIC-BINARY	Type of fat/oil used in cooking: Normal fat polyunsaturated margarine	100089	Online follow-up	100090	Diet by 24-hour recall	100110	Spreads/sauces/cooking oils yesterday	100110	Online follow-up > Diet by 24-hour recall > Spreads/sauces/cooking oils yesterday
13865	NO	N/A	1438	INTEGER	109241	0.000619442	-0.00508569	0.00632458	0.831477	LINEAR	Bread intake	100000	UK Biobank Assessment Centre	100025	Touchscreen	100050	Lifestyle and environment	100052	UK Biobank Assessment Centre > Touchscreen > Lifestyle and environment > Diet
13866	NO	N/A	41272#X551	CAT-MUL	111496/89(111585)	-0.022866	-0.241455	0.180859	0.831627	LOGISTIC-BINARY	Operative procedures - OPCS4: X55.1 Biopsy of lesion of unspecified organ	100091	Health-related outcomes	2000	Hospital inpatient	2005	Summary Operations	2005	Health-related outcomes > Hospital inpatient > Summary Operations
13867	NO	N/A	41210#K104	CAT-MUL	111565/20(111585)	0.0470204	-0.420084	0.45299	0.831629	LOGISTIC-BINARY	Operative procedures - secondary OPCS4: K10.4 Primary repair of defect of interatrial septum NEC	100091	Health-related outcomes	2000	Hospital inpatient	2005	Summary Operations	2005	Health-related outcomes > Hospital inpatient > Summary Operations
13868	NO	N/A	22601#34313159	CAT-MUL	23526/120(23646)	-0.0196678	-0.207081	0.156348	0.831791	LOGISTIC-BINARY	Job coding: journalist, reporter, newspaper correspondent, sports writer, newspaper or magazine editor	100089	Online follow-up	123	Work environment	130	Employment history	130	Online follow-up > Work environment > Employment history
13869	NO	N/A	22617#3431	CAT-MUL	23526/120(23646)	-0.0196678	-0.207081	0.156348	0.831791	LOGISTIC-BINARY	Job code - historical: Journalists, newspaper and periodical editors	100089	Online follow-up	123	Work environment	130	Employment history	130	Online follow-up > Work environment > Employment history
13870	NO	N/A	25866	CONTINUOUS	7106	0.00246316	-0.0202834	0.0252097	0.831898	LINEAR	Volume of grey matter in Parietal Operculum Cortex (left)	1101	UK Biobank Assessment Centre		Imaging		Imaging	1101	UK Biobank Assessment Centre > Imaging > Brain MRI > T1 structural brain MRI > Regional grey matter volumes (FAST)
13871	NO	N/A	41229#5MK	CAT-MUL	111570/15(111585)	-0.0564545	-0.628336	0.424777	0.832028	LOGISTIC-BINARY	PCT responsible for patient data: TELFORD AND WREKIN PCT	100091	Health-related outcomes	2000	Hospital inpatient	2001	Summary Administration	2001	Health-related outcomes > Hospital inpatient > Summary Administration
13872	NO	N/A	41210#H159	CAT-MUL	111486/99(111585)	-0.0216033	-0.228189	0.171671	0.832038	LOGISTIC-BINARY	Operative procedures - secondary OPCS4: H15.9 Unspecified other exteriorisation of colon	100091	Health-related outcomes	2000	Hospital inpatient	2005	Summary Operations	2005	Health-related outcomes > Hospital inpatient > Summary Operations
13873	NO	N/A	131982	DATE	111209/376(111585)	0.0108667	-0.0913212	0.109697	0.832116	LOGISTIC-BINARY	Date M90 first reported (osteopathies in diseases classified elsewhere)	2413	Health-related outcomes		First occurrences		First occurrences	2413	Health-related outcomes > First occurrences > Musculoskeletal system and connective tissue disorders
13874	NO	N/A	20004#1365	CAT-MUL	111111/454(111565)	-0.0100893	-0.104938	0.0819218	0.832324	LOGISTIC-BINARY	Operation code: breast surgery	100000	UK Biobank Assessment Centre	100071	Verbal interview	100076	Operations	100076	UK Biobank Assessment Centre > Verbal interview > Operations
13875	NO	N/A	41200#X104	CAT-MUL	111548/37(111585)	0.0339751	-0.29859	0.333344	0.832428	LOGISTIC-BINARY	Operative procedures - main OPCS4: X10.4 Amputation through metatarsal bones	100091	Health-related outcomes	2000	Hospital inpatient	2005	Summary Operations	2005	Health-related outcomes > Hospital inpatient > Summary Operations
13876	NO	N/A	20084#478	CAT-MUL	14711/1082(15793)	-0.00670841	-0.0694329	0.0548794	0.832436	LOGISTIC-BINARY	Vitamin and/or mineral supplement use: Vitamin C	100089	Online follow-up	100090	Diet by 24-hour recall	100112	Vitamin/mineral supplements yesterday	100112	Online follow-up > Diet by 24-hour recall > Vitamin/mineral supplements yesterday
13877	NO	N/A	41272#W819	CAT-MUL	111556/29(111585)	0.0386453	-0.342278	0.377629	0.832504	LOGISTIC-BINARY	Operative procedures - OPCS4: W81.9 Unspecified other open operations on joint	100091	Health-related outcomes	2000	Hospital inpatient	2005	Summary Operations	2005	Health-related outcomes > Hospital inpatient > Summary Operations
13878	NO	N/A	41272#W669	CAT-MUL	111375/210(111585)	0.0145223	-0.123161	0.146231	0.832527	LOGISTIC-BINARY	Operative procedures - OPCS4: W66.9 Unspecified primary closed reduction of traumatic dislocation of joint	100091	Health-related outcomes	2000	Hospital inpatient	2005	Summary Operations	2005	Health-related outcomes > Hospital inpatient > Summary Operations
13879	NO	N/A	131160	DATE	111037/548(111585)	-0.00910165	-0.0946881	0.0741205	0.832554	LOGISTIC-BINARY	Date H21 first reported (other disorders of iris and ciliary body)	2407	Health-related outcomes		First occurrences		First occurrences	2407	Health-related outcomes > First occurrences > Eye and adnexa disorders
13880	NO	N/A	41210#S608	CAT-MUL	111524/61(111585)	0.0266323	-0.230927	0.26438	0.832676	LOGISTIC-BINARY	Operative procedures - secondary OPCS4: S60.8 Other specified other operations on skin	100091	Health-related outcomes	2000	Hospital inpatient	2005	Summary Operations	2005	Health-related outcomes > Hospital inpatient > Summary Operations
13881	NO	N/A	20003#1140865564	CAT-MUL	111497/68(111565)	-0.026035	-0.277827	0.206391	0.832729	LOGISTIC-BINARY	Treatment/medication code: imodium 2mg capsule	100000	UK Biobank Assessment Centre	100071	Verbal interview	100075	Medications	100075	UK Biobank Assessment Centre > Verbal interview > Medications
13882	NO	N/A	6671	INTEGER	7989	0.00971318	0.00865741	0.0107689	0.832734	ORDERED-LOGISTIC	Number of antibiotics taken in last 3 months	100000	UK Biobank Assessment Centre	100071	Verbal interview	100075	Medications	100075	UK Biobank Assessment Centre > Verbal interview > Medications
13883	NO	N/A	41272#L258	CAT-MUL	111570/15(111585)	-0.0557881	-0.623386	0.422457	0.83286	LOGISTIC-BINARY	Operative procedures - OPCS4: L25.8 Other specified other open operations on aorta	100091	Health-related outcomes	2000	Hospital inpatient	2005	Summary Operations	2005	Health-related outcomes > Hospital inpatient > Summary Operations
13884	NO	N/A	41272#K301	CAT-MUL	111568/17(111585)	-0.0522404	-0.581138	0.397333	0.832863	LOGISTIC-BINARY	Operative procedures - OPCS4: K30.1 Revision of plastic repair of mitral valve	100091	Health-related outcomes	2000	Hospital inpatient	2005	Summary Operations	2005	Health-related outcomes > Hospital inpatient > Summary Operations
13885	NO	N/A	131198	DATE	110980/605(111585)	0.00856142	-0.0720732	0.0871084	0.83298	LOGISTIC-BINARY	Date H47 first reported (other disorders of optic [2nd] nerve and visual pathways)	2407	Health-related outcomes		First occurrences		First occurrences	2407	Health-related outcomes > First occurrences > Eye and adnexa disorders
13886	NO	N/A	41272#H509	CAT-MUL	111575/10(111585)	0.0645561	-0.602753	0.615005	0.8331	LOGISTIC-BINARY	Operative procedures - OPCS4: H50.9 Unspecified repair of anus	100091	Health-related outcomes	2000	Hospital inpatient	2005	Summary Operations	2005	Health-related outcomes > Hospital inpatient > Summary Operations
13887	NO	N/A	41210#H624	CAT-MUL	111575/10(111585)	-0.0694147	-0.794019	0.514984	0.833112	LOGISTIC-BINARY	Operative procedures - secondary OPCS4: H62.4 Intubation of bowel NEC	100091	Health-related outcomes	2000	Hospital inpatient	2005	Summary Operations	2005	Health-related outcomes > Hospital inpatient > Summary Operations
13888	NO	N/A	23311	CONTINUOUS	7676	-0.00209997	-0.0216416	0.0174417	0.833163	LINEAR	Spine bone area	100000	UK Biobank Assessment Centre	100003	Imaging	103	DXA assessment	125	UK Biobank Assessment Centre > Imaging > DXA assessment > Bone size, mineral and density by DXA
13889	NO	N/A	41200#J388	CAT-MUL	111533/52(111585)	0.0287653	-0.251645	0.285421	0.833232	LOGISTIC-BINARY	Operative procedures - main OPCS4: J38.8 Other specified endoscopic incision of sphincter of Oddi	100091	Health-related outcomes	2000	Hospital inpatient	2005	Summary Operations	2005	Health-related outcomes > Hospital inpatient > Summary Operations
13890	NO	N/A	25791	CONTINUOUS	7106	-0.00256009	-0.0264063	0.0212861	0.833319	LINEAR	Volume of grey matter in Inferior Frontal Gyrus, pars triangularis (right)	1101	UK Biobank Assessment Centre		Imaging		Imaging	1101	UK Biobank Assessment Centre > Imaging > Brain MRI > T1 structural brain MRI > Regional grey matter volumes (FAST)
13891	NO	N/A	5182-1	CAT-SIN	27470/27516	-999	-999	-999	0.833344	MULTINOMIAL-LOGISTIC	Both eyes present	100000	UK Biobank Assessment Centre	100006	Physical measures	100013	Eye measures	100099	UK Biobank Assessment Centre > Physical measures > Eye measures > Eye surgery/complications
13892	NO	N/A	41200#L435	CAT-MUL	111564/21(111585)	0.0448796	-0.404596	0.43743	0.833392	LOGISTIC-BINARY	Operative procedures - main OPCS4: L43.5 Percutaneous transluminal insertion of stent into renal artery	100091	Health-related outcomes	2000	Hospital inpatient	2005	Summary Operations	2005	Health-related outcomes > Hospital inpatient > Summary Operations
13893	NO	N/A	104590	CAT-SIN	15786	-0.00825743	-0.00914113	-0.00737374	0.833504	ORDERED-LOGISTIC	Other fruit intake	100089	Online follow-up	100090	Diet by 24-hour recall	100103	Fruit/vegetables yesterday	100103	Online follow-up > Diet by 24-hour recall > Fruit/vegetables yesterday
13894	NO	N/A	41229#5F7	CAT-MUL	111434/151(111585)	-0.019064	-0.201681	0.154333	0.833599	LOGISTIC-BINARY	PCT responsible for patient data: STOCKPORT PCT	100091	Health-related outcomes	2000	Hospital inpatient	2001	Summary Administration	2001	Health-related outcomes > Hospital inpatient > Summary Administration
13895	NO	N/A	41272#O302	CAT-MUL	108930/2655(111585)	-0.00413305	-0.0429531	0.034212	0.833688	LOGISTIC-BINARY	Operative procedures - OPCS4: O30.2 Splenic flexure	100091	Health-related outcomes	2000	Hospital inpatient	2005	Summary Operations	2005	Health-related outcomes > Hospital inpatient > Summary Operations
13896	NO	N/A	41200#W673	CAT-MUL	111575/10(111585)	-0.0689716	-0.790837	0.514766	0.833731	LOGISTIC-BINARY	Operative procedures - main OPCS4: W67.3 Secondary open reduction of fracture dislocation of joint NEC	100091	Health-related outcomes	2000	Hospital inpatient	2005	Summary Operations	2005	Health-related outcomes > Hospital inpatient > Summary Operations
13897	NO	N/A	41210#W663	CAT-MUL	111543/42(111585)	-0.0330068	-0.358373	0.260572	0.83387	LOGISTIC-BINARY	Operative procedures - secondary OPCS4: W66.3 Primary manipulative closed reduction of fracture dislocation of joint NEC	100091	Health-related outcomes	2000	Hospital inpatient	2005	Summary Operations	2005	Health-related outcomes > Hospital inpatient > Summary Operations
13898	NO	N/A	41259	INTEGER	105504	0.000638747	-0.00533164	0.00660913	0.833909	LINEAR	Records in HES inpatient main dataset	2006	Health-related outcomes		Hospital inpatient		Hospital inpatient	2006	Health-related outcomes > Hospital inpatient > Record-level access
13899	NO	N/A	41210#T525	CAT-MUL	111218/367(111585)	-0.0109825	-0.115488	0.0899994	0.833981	LOGISTIC-BINARY	Operative procedures - secondary OPCS4: T52.5 Digital fasciectomy	100091	Health-related outcomes	2000	Hospital inpatient	2005	Summary Operations	2005	Health-related outcomes > Hospital inpatient > Summary Operations
13900	NO	N/A	41272#S238	CAT-MUL	111508/77(111585)	-0.0241198	-0.258787	0.193432	0.834084	LOGISTIC-BINARY	Operative procedures - OPCS4: S23.8 Other specified flap operations to relax contracture of skin	100091	Health-related outcomes	2000	Hospital inpatient	2005	Summary Operations	2005	Health-related outcomes > Hospital inpatient > Summary Operations
13901	NO	N/A	41210#H209	CAT-MUL	111553/32(111585)	-0.0377521	-0.413676	0.296077	0.834114	LOGISTIC-BINARY	Operative procedures - secondary OPCS4: H20.9 Unspecified endoscopic extirpation of lesion of colon	100091	Health-related outcomes	2000	Hospital inpatient	2005	Summary Operations	2005	Health-related outcomes > Hospital inpatient > Summary Operations
13902	NO	N/A	41272#W919	CAT-MUL	110959/626(111585)	-0.00844523	-0.0885635	0.0696139	0.83418	LOGISTIC-BINARY	Operative procedures - OPCS4: W91.9 Unspecified other manipulation of joint	100091	Health-related outcomes	2000	Hospital inpatient	2005	Summary Operations	2005	Health-related outcomes > Hospital inpatient > Summary Operations
13903	NO	N/A	20085#3	CAT-MUL	15727/66(15793)	0.0254978	-0.223315	0.255336	0.834192	LOGISTIC-BINARY	Reason for not eating or drinking normally: Ill	100089	Online follow-up	100090	Diet by 24-hour recall	100097	Typical diet yesterday	100097	Online follow-up > Diet by 24-hour recall > Typical diet yesterday
13904	NO	N/A	20277#2131	CAT-MUL	41957/200(42157)	0.0147366	-0.126582	0.14975	0.834285	LOGISTIC-BINARY	Job code at visit: IT strategy and planning professionals	100000	UK Biobank Assessment Centre	100071	Verbal interview	100073	Employment	100073	UK Biobank Assessment Centre > Verbal interview > Employment
13905	NO	N/A	41200#L635	CAT-MUL	111465/120(111585)	0.0188414	-0.163404	0.190625	0.834547	LOGISTIC-BINARY	Operative procedures - main OPCS4: L63.5 Percutaneous transluminal insertion of stent into femoral artery	100091	Health-related outcomes	2000	Hospital inpatient	2005	Summary Operations	2005	Health-related outcomes > Hospital inpatient > Summary Operations
13906	NO	N/A	41272#A535	CAT-MUL	111536/49(111585)	0.0294251	-0.260282	0.294106	0.834711	LOGISTIC-BINARY	Operative procedures - OPCS4: A53.5 Drainage of cerebrospinal fluid NEC	100091	Health-related outcomes	2000	Hospital inpatient	2005	Summary Operations	2005	Health-related outcomes > Hospital inpatient > Summary Operations
13907	NO	N/A	20003#1140862742	CAT-MUL	111554/11(111565)	-0.0648705	-0.745319	0.487685	0.834775	LOGISTIC-BINARY	Treatment/medication code: vallergan 10mg tablet	100000	UK Biobank Assessment Centre	100071	Verbal interview	100075	Medications	100075	UK Biobank Assessment Centre > Verbal interview > Medications
13908	NO	N/A	41210#T111	CAT-MUL	111555/30(111585)	-0.0389678	-0.428989	0.306934	0.834803	LOGISTIC-BINARY	Operative procedures - secondary OPCS4: T11.1 Diagnostic endoscopic examination of pleura and biopsy of lesion of pleura	100091	Health-related outcomes	2000	Hospital inpatient	2005	Summary Operations	2005	Health-related outcomes > Hospital inpatient > Summary Operations
13909	NO	N/A	131148	DATE	111281/304(111585)	0.011898	-0.102119	0.121779	0.834909	LOGISTIC-BINARY	Date H15 first reported (disorders of sclera)	2407	Health-related outcomes		First occurrences		First occurrences	2407	Health-related outcomes > First occurrences > Eye and adnexa disorders
13910	NO	N/A	41245#1030	CAT-MUL	110384/609(110993)	-0.0085127	-0.0896808	0.0705399	0.834969	LOGISTIC-BINARY	Main speciality of consultant (recoded): Allied health professional episode	100091	Health-related outcomes	2000	Hospital inpatient	2001	Summary Administration	2001	Health-related outcomes > Hospital inpatient > Summary Administration
13911	NO	N/A	41200#O211	CAT-MUL	111547/38(111585)	-0.0346066	-0.379072	0.274697	0.835014	LOGISTIC-BINARY	Operative procedures - main OPCS4: O21.1 Primary total prosthetic replacement of elbow joint using cement	100091	Health-related outcomes	2000	Hospital inpatient	2005	Summary Operations	2005	Health-related outcomes > Hospital inpatient > Summary Operations
13912	NO	N/A	41200#A034	CAT-MUL	111567/18(111585)	-0.0502618	-0.56513	0.388824	0.835123	LOGISTIC-BINARY	Operative procedures - main OPCS4: A03.4 Stereotactic ablation of tissue of brain stem	100091	Health-related outcomes	2000	Hospital inpatient	2005	Summary Operations	2005	Health-related outcomes > Hospital inpatient > Summary Operations
13913	NO	N/A	41272#A034	CAT-MUL	111567/18(111585)	-0.0502618	-0.56513	0.388824	0.835123	LOGISTIC-BINARY	Operative procedures - OPCS4: A03.4 Stereotactic ablation of tissue of brain stem	100091	Health-related outcomes	2000	Hospital inpatient	2005	Summary Operations	2005	Health-related outcomes > Hospital inpatient > Summary Operations
13914	NO	N/A	20003#1140881472	CAT-MUL	111340/225(111565)	0.0138432	-0.11944	0.14153	0.835173	LOGISTIC-BINARY	Treatment/medication code: lacri-lube eye ointment	100000	UK Biobank Assessment Centre	100071	Verbal interview	100075	Medications	100075	UK Biobank Assessment Centre > Verbal interview > Medications
13915	NO	N/A	41200#G442	CAT-MUL	111532/53(111585)	0.0280147	-0.248267	0.281157	0.83523	LOGISTIC-BINARY	Operative procedures - main OPCS4: G44.2 Fibreoptic endoscopic removal of foreign body from upper gastrointestinal tract	100091	Health-related outcomes	2000	Hospital inpatient	2005	Summary Operations	2005	Health-related outcomes > Hospital inpatient > Summary Operations
13916	NO	N/A	20003#1141180598	CAT-MUL	111537/28(111565)	0.0384635	-0.347568	0.381105	0.835244	LOGISTIC-BINARY	Treatment/medication code: coversyl plus 4mg/1.25mg tablet	100000	UK Biobank Assessment Centre	100071	Verbal interview	100075	Medications	100075	UK Biobank Assessment Centre > Verbal interview > Medications
13917	NO	N/A	41246#1400	CAT-MUL	105832/554(106386)	0.00882735	-0.0755227	0.0909056	0.835253	LOGISTIC-BINARY	Treatment speciality of consultant (recoded): Diagnostic Imaging	100091	Health-related outcomes	2000	Hospital inpatient	2001	Summary Administration	2001	Health-related outcomes > Hospital inpatient > Summary Administration
13918	NO	N/A	41272#J142	CAT-MUL	111574/11(111585)	-0.0660948	-0.758539	0.502447	0.835277	LOGISTIC-BINARY	Operative procedures - OPCS4: J14.2 Aspiration of liver NEC	100091	Health-related outcomes	2000	Hospital inpatient	2005	Summary Operations	2005	Health-related outcomes > Hospital inpatient > Summary Operations
13919	NO	N/A	41200#J124	CAT-MUL	111562/23(111585)	0.0424699	-0.38704	0.418813	0.835325	LOGISTIC-BINARY	Operative procedures - main OPCS4: J12.4 Percutaneous radiofrequency ablation of lesion of liver	100091	Health-related outcomes	2000	Hospital inpatient	2005	Summary Operations	2005	Health-related outcomes > Hospital inpatient > Summary Operations
13920	NO	N/A	41272#J124	CAT-MUL	111562/23(111585)	0.0424699	-0.38704	0.418813	0.835325	LOGISTIC-BINARY	Operative procedures - OPCS4: J12.4 Percutaneous radiofrequency ablation of lesion of liver	100091	Health-related outcomes	2000	Hospital inpatient	2005	Summary Operations	2005	Health-related outcomes > Hospital inpatient > Summary Operations
13921	NO	N/A	41210#M308	CAT-MUL	111561/24(111585)	-0.043226	-0.48097	0.339085	0.835363	LOGISTIC-BINARY	Operative procedures - secondary OPCS4: M30.8 Other specified diagnostic endoscopic examination of ureter	100091	Health-related outcomes	2000	Hospital inpatient	2005	Summary Operations	2005	Health-related outcomes > Hospital inpatient > Summary Operations
13922	NO	N/A	90194	CONTINUOUS	20923	-0.00147226	-0.0153615	0.012417	0.835413	LINEAR	Temperature minimum	100088	Additional exposures	1008	Physical activity measurement	1013	Raw accelerometer statistics	1013	Additional exposures > Physical activity measurement > Raw accelerometer statistics
13923	NO	N/A	20003#1140910750	CAT-MUL	111551/14(111565)	-0.0576566	-0.656363	0.441956	0.835442	LOGISTIC-BINARY	Treatment/medication code: glycerol suppository	100000	UK Biobank Assessment Centre	100071	Verbal interview	100075	Medications	100075	UK Biobank Assessment Centre > Verbal interview > Medications
13924	NO	N/A	41210#S444	CAT-MUL	111575/10(111585)	0.0636646	-0.604575	0.614415	0.835507	LOGISTIC-BINARY	Operative procedures - secondary OPCS4: S44.4 Removal of glass from skin NEC	100091	Health-related outcomes	2000	Hospital inpatient	2005	Summary Operations	2005	Health-related outcomes > Hospital inpatient > Summary Operations
13925	NO	N/A	41210#C698	CAT-MUL	111571/14(111585)	-0.0571497	-0.65156	0.439091	0.83568	LOGISTIC-BINARY	Operative procedures - secondary OPCS4: C69.8 Other specified other operations on anterior chamber of eye	100091	Health-related outcomes	2000	Hospital inpatient	2005	Summary Operations	2005	Health-related outcomes > Hospital inpatient > Summary Operations
13926	NO	N/A	41200#C601	CAT-MUL	110958/627(111585)	0.00827554	-0.0709651	0.0854995	0.835715	LOGISTIC-BINARY	Operative procedures - main OPCS4: C60.1 Trabeculectomy	100091	Health-related outcomes	2000	Hospital inpatient	2005	Summary Operations	2005	Health-related outcomes > Hospital inpatient > Summary Operations
13927	NO	N/A	20003#1140878172	CAT-MUL	111507/58(111565)	0.0269759	-0.239345	0.271864	0.835728	LOGISTIC-BINARY	Treatment/medication code: tears naturale eye drops	100000	UK Biobank Assessment Centre	100071	Verbal interview	100075	Medications	100075	UK Biobank Assessment Centre > Verbal interview > Medications
13928	NO	N/A	41210#X673	CAT-MUL	111574/11(111585)	0.0603974	-0.57134	0.585395	0.835738	LOGISTIC-BINARY	Operative procedures - secondary OPCS4: X67.3 Preparation for hemi body irradiation	100091	Health-related outcomes	2000	Hospital inpatient	2005	Summary Operations	2005	Health-related outcomes > Hospital inpatient > Summary Operations
13929	NO	N/A	41273#687	CAT-MUL	111407/178(111585)	-0.0157261	-0.168091	0.129664	0.835844	LOGISTIC-BINARY	Operative procedures - OPCS3: 687 Bilateral endoscopic occlusion of oviducts	100091	Health-related outcomes	2000	Hospital inpatient	2005	Summary Operations	2005	Health-related outcomes > Hospital inpatient > Summary Operations
13930	NO	N/A	41272#W491	CAT-MUL	111501/84(111585)	0.0225227	-0.198402	0.228603	0.835916	LOGISTIC-BINARY	Operative procedures - OPCS4: W49.1 Primary prosthetic replacement of head of humerus using cement	100091	Health-related outcomes	2000	Hospital inpatient	2005	Summary Operations	2005	Health-related outcomes > Hospital inpatient > Summary Operations
13931	NO	N/A	41210#Z201	CAT-MUL	111384/201(111585)	-0.0146878	-0.157025	0.121185	0.835931	LOGISTIC-BINARY	Operative procedures - secondary OPCS4: Z20.1 External ear	100091	Health-related outcomes	2000	Hospital inpatient	2005	Summary Operations	2005	Health-related outcomes > Hospital inpatient > Summary Operations
13932	NO	N/A	41272#Z201	CAT-MUL	111384/201(111585)	-0.0146878	-0.157025	0.121185	0.835931	LOGISTIC-BINARY	Operative procedures - OPCS4: Z20.1 External ear	100091	Health-related outcomes	2000	Hospital inpatient	2005	Summary Operations	2005	Health-related outcomes > Hospital inpatient > Summary Operations
13933	NO	N/A	20003#1141180152	CAT-MUL	111546/19(111565)	-0.0488831	-0.550754	0.38205	0.836065	LOGISTIC-BINARY	Treatment/medication code: arcoxia 120mg tablet	100000	UK Biobank Assessment Centre	100071	Verbal interview	100075	Medications	100075	UK Biobank Assessment Centre > Verbal interview > Medications
13934	NO	N/A	23340	CONTINUOUS	7480	-0.00176886	-0.0185359	0.0149982	0.83617	LINEAR	Femur troch BMC (bone mineral content) (right)	100000	Assessment Centre	100003	Imaging	103	DXA assessment	125	Assessment Centre > Imaging > DXA assessment > Bone size, mineral and density by DXA
13935	NO	N/A	41210#A515	CAT-MUL	111566/19(111585)	-0.0484537	-0.544338	0.380657	0.836234	LOGISTIC-BINARY	Operative procedures - secondary OPCS4	100091	Health-related outcomes	2000	Hospital inpatient	2005	Summary Operations	2005	Health-related outcomes > Hospital inpatient > Summary Operations
13936	NO	N/A	20003#1187	CAT-MUL	109568/1997(111565)	0.00466456	-0.0398883	0.0485914	0.836267	LOGISTIC-BINARY	Treatment/medication code: chondroitin product	100000	UK Biobank Assessment Centre	100071	Verbal interview	100075	Medications	100075	UK Biobank Assessment Centre > Verbal interview > Medications
13937	NO	N/A	41210#Z113	CAT-MUL	111562/23(111585)	-0.0442371	-0.495908	0.348624	0.836308	LOGISTIC-BINARY	Operative procedures - secondary OPCS4: Z11.3 Pudendal nerve	100091	Health-related outcomes	2000	Hospital inpatient	2005	Summary Operations	2005	Health-related outcomes > Hospital inpatient > Summary Operations
13938	NO	N/A	41272#Z113	CAT-MUL	111562/23(111585)	-0.0442371	-0.495908	0.348624	0.836308	LOGISTIC-BINARY	Operative procedures - OPCS4: Z11.3 Pudendal nerve	100091	Health-related outcomes	2000	Hospital inpatient	2005	Summary Operations	2005	Health-related outcomes > Hospital inpatient > Summary Operations
13939	NO	N/A	41210#Z813	CAT-MUL	111429/156(111585)	-0.0166822	-0.179414	0.137681	0.836463	LOGISTIC-BINARY	Operative procedures - secondary OPCS4: Z81.3 Glenohumeral joint	100091	Health-related outcomes	2000	Hospital inpatient	2005	Summary Operations	2005	Health-related outcomes > Hospital inpatient > Summary Operations
13940	NO	N/A	41272#Z813	CAT-MUL	111429/156(111585)	-0.0166822	-0.179414	0.137681	0.836463	LOGISTIC-BINARY	Operative procedures - OPCS4: Z81.3 Glenohumeral joint	100091	Health-related outcomes	2000	Hospital inpatient	2005	Summary Operations	2005	Health-related outcomes > Hospital inpatient > Summary Operations
13941	NO	N/A	20111#100	CAT-MUL	34403/45751(80154)	0.00147948	-0.0125683	0.0155368	0.836516	LOGISTIC-BINARY	Illnesses of siblings	100000	UK Biobank Assessment Centre	100025	Touchscreen	100034	Family history	100034	UK Biobank Assessment Centre > Touchscreen > Family history
13942	NO	N/A	41272#T122	CAT-MUL	111040/545(111585)	-0.00889284	-0.0945865	0.0744269	0.83655	LOGISTIC-BINARY	Operative procedures - OPCS4: T12.2 Drainage of pleural cavity NEC	100091	Health-related outcomes	2000	Hospital inpatient	2005	Summary Operations	2005	Health-related outcomes > Hospital inpatient > Summary Operations
13943	NO	N/A	41210#D078	CAT-MUL	111566/19(111585)	0.045987	-0.426353	0.45495	0.836714	LOGISTIC-BINARY	Operative procedures - secondary OPCS4: D07.8 Other specified clearance of external auditory canal	100091	Health-related outcomes	2000	Hospital inpatient	2005	Summary Operations	2005	Health-related outcomes > Hospital inpatient > Summary Operations
13944	NO	N/A	20003#1140925800	CAT-MUL	111128/437(111565)	-0.00994722	-0.106105	0.0832444	0.836785	LOGISTIC-BINARY	Treatment/medication code: movicol oral powder	100000	UK Biobank Assessment Centre	100071	Verbal interview	100075	Medications	100075	UK Biobank Assessment Centre > Verbal interview > Medications
13945	NO	N/A	41200#P273	CAT-MUL	111376/209(111585)	0.0142478	-0.124595	0.1471	0.837019	LOGISTIC-BINARY	Operative procedures - main OPCS4: P27.3 Colposcopy of vagina	100091	Health-related outcomes	2000	Hospital inpatient	2005	Summary Operations	2005	Health-related outcomes > Hospital inpatient > Summary Operations
13946	NO	N/A	41210#L915	CAT-MUL	111447/138(111585)	-0.0176241	-0.190612	0.145852	0.837132	LOGISTIC-BINARY	Operative procedures - secondary OPCS4: L91.5 Insertion of tunnelled venous catheter	100091	Health-related outcomes	2000	Hospital inpatient	2005	Summary Operations	2005	Health-related outcomes > Hospital inpatient > Summary Operations
13947	NO	N/A	132452	DATE	111505/80(111585)	-0.0233798	-0.255136	0.191858	0.837261	LOGISTIC-BINARY	Date Q12 first reported (congenital lens malformations)	2417	Health-related outcomes		First occurrences		First occurrences	2417	Health-related outcomes > First occurrences > Congenital disruptions and chromosomal abnormalities
13948	NO	N/A	41200#X402	CAT-MUL	111548/37(111585)	0.0330658	-0.300299	0.333545	0.837334	LOGISTIC-BINARY	Operative procedures - main OPCS4: X40.2 Peritoneal dialysis NEC	100091	Health-related outcomes	2000	Hospital inpatient	2005	Summary Operations	2005	Health-related outcomes > Hospital inpatient > Summary Operations
13949	NO	N/A	41200#C828	CAT-MUL	111540/45(111585)	-0.0311468	-0.344226	0.252563	0.837391	LOGISTIC-BINARY	Operative procedures - main OPCS4: C82.8 Other specified destruction of lesion of retina	100091	Health-related outcomes	2000	Hospital inpatient	2005	Summary Operations	2005	Health-related outcomes > Hospital inpatient > Summary Operations
13950	NO	N/A	41200#L793	CAT-MUL	111566/19(111585)	-0.0482809	-0.548664	0.380296	0.837397	LOGISTIC-BINARY	Operative procedures - main OPCS4: L79.3 Insertion of stent into vena cava NEC	100091	Health-related outcomes	2000	Hospital inpatient	2005	Summary Operations	2005	Health-related outcomes > Hospital inpatient > Summary Operations
13951	NO	N/A	41210#G478	CAT-MUL	111491/94(111585)	-0.0213942	-0.2332	0.176334	0.837499	LOGISTIC-BINARY	Operative procedures - secondary OPCS4: G47.8 Other specified intubation of stomach	100091	Health-related outcomes	2000	Hospital inpatient	2005	Summary Operations	2005	Health-related outcomes > Hospital inpatient > Summary Operations
13952	NO	N/A	23339	CONTINUOUS	7714	-0.00172317	-0.018199	0.0147526	0.837562	LINEAR	Femur troch BMC (bone mineral content) (left)	100000	Assessment Centre	100003	Imaging	103	DXA assessment	125	Assessment Centre > Imaging > DXA assessment > Bone size, mineral and density by DXA
13953	NO	N/A	25863	CONTINUOUS	7106	-0.00245272	-0.0259233	0.0210179	0.837691	LINEAR	Volume of grey matter in Frontal Operculum Cortex (right)	1101	UK Biobank Assessment Centre		Imaging		Imaging	1101	UK Biobank Assessment Centre > Imaging > Brain MRI > T1 structural brain MRI > Regional grey matter volumes (FAST)
13954	NO	N/A	41210#X999	CAT-MUL	111440/145(111585)	0.0168705	-0.149224	0.174371	0.837892	LOGISTIC-BINARY	Operative procedures - secondary OPCS4: X99.9 Not known (procedure performed)	100091	Health-related outcomes	2000	Hospital inpatient	2005	Summary Operations	2005	Health-related outcomes > Hospital inpatient > Summary Operations
13955	NO	N/A	41272#W599	CAT-MUL	111561/24(111585)	-0.0426805	-0.48217	0.340947	0.838005	LOGISTIC-BINARY	Operative procedures - OPCS4: W59.9 Unspecified fusion of joint of toe	100091	Health-related outcomes	2000	Hospital inpatient	2005	Summary Operations	2005	Health-related outcomes > Hospital inpatient > Summary Operations
13956	NO	N/A	20004#1575	CAT-MUL	111508/57(111565)	0.0269313	-0.243007	0.275051	0.83811	LOGISTIC-BINARY	Operation code: colostomy formation	100000	UK Biobank Assessment Centre	100071	Verbal interview	100076	Operations	100076	UK Biobank Assessment Centre > Verbal interview > Operations
13957	NO	N/A	41272#C734	CAT-MUL	111295/290(111585)	-0.0120624	-0.130323	0.101721	0.838453	LOGISTIC-BINARY	Operative procedures - OPCS4: C73.4 Capsulotomy of lens NEC	100091	Health-related outcomes	2000	Hospital inpatient	2005	Summary Operations	2005	Health-related outcomes > Hospital inpatient > Summary Operations
13958	NO	N/A	41272#H233	CAT-MUL	111552/33(111585)	0.0348247	-0.32001	0.352725	0.838494	LOGISTIC-BINARY	Operative procedures - OPCS4: H23.3 Endoscopic laser destruction of lesion of lower bowel using fibreoptic sigmoidoscope	100091	Health-related outcomes	2000	Hospital inpatient	2005	Summary Operations	2005	Health-related outcomes > Hospital inpatient > Summary Operations
13959	NO	N/A	41200#B181	CAT-MUL	111568/17(111585)	0.0481361	-0.454332	0.479515	0.838508	LOGISTIC-BINARY	Operative procedures - main OPCS4: B18.1 Trans-sternal thymectomy	100091	Health-related outcomes	2000	Hospital inpatient	2005	Summary Operations	2005	Health-related outcomes > Hospital inpatient > Summary Operations
13960	NO	N/A	20277#3566	CAT-MUL	42137/20(42157)	-0.0456718	-0.520843	0.364357	0.838524	LOGISTIC-BINARY	Job code at visit: Statutory examiners	100000	UK Biobank Assessment Centre	100071	Verbal interview	100073	Employment	100073	UK Biobank Assessment Centre > Verbal interview > Employment
13961	NO	N/A	20003#1140878304	CAT-MUL	111455/110(111565)	0.0191934	-0.171362	0.198359	0.838537	LOGISTIC-BINARY	Treatment/medication code: e45 cream	100000	UK Biobank Assessment Centre	100071	Verbal interview	100075	Medications	100075	UK Biobank Assessment Centre > Verbal interview > Medications
13962	NO	N/A	41210#A735	CAT-MUL	111211/374(111585)	0.0105283	-0.0926119	0.110283	0.838753	LOGISTIC-BINARY	Operative procedures - secondary OPCS4: A73.5 Injection of therapeutic substance around peripheral nerve	100091	Health-related outcomes	2000	Hospital inpatient	2005	Summary Operations	2005	Health-related outcomes > Hospital inpatient > Summary Operations
13963	NO	N/A	41272#U372	CAT-MUL	111470/115(111585)	0.0187991	-0.168111	0.19484	0.838909	LOGISTIC-BINARY	Operative procedures - OPCS4: U37.2 Computed tomography of kidneys	100091	Health-related outcomes	2000	Hospital inpatient	2005	Summary Operations	2005	Health-related outcomes > Hospital inpatient > Summary Operations
13964	NO	N/A	41200#U519	CAT-MUL	111575/10(111585)	0.06176	-0.601449	0.606917	0.838936	LOGISTIC-BINARY	Operative procedures - main OPCS4: U51.9 Unspecified rehabilitation for neurological disorders	100091	Health-related outcomes	2000	Hospital inpatient	2005	Summary Operations	2005	Health-related outcomes > Hospital inpatient > Summary Operations
13965	NO	N/A	41272#U519	CAT-MUL	111575/10(111585)	0.06176	-0.601449	0.606917	0.838936	LOGISTIC-BINARY	Operative procedures - OPCS4: U51.9 Unspecified rehabilitation for neurological disorders	100091	Health-related outcomes	2000	Hospital inpatient	2005	Summary Operations	2005	Health-related outcomes > Hospital inpatient > Summary Operations
13966	NO	N/A	20103#1	CAT-MUL	15738/55(15793)	0.0269909	-0.245289	0.277058	0.839023	LOGISTIC-BINARY	Thickness of butter/margarine spread on oatcakes: thin	100089	Online follow-up	100090	Diet by 24-hour recall	100101	Bread/pasta/rice yesterday	100101	Online follow-up > Diet by 24-hour recall > Bread/pasta/rice yesterday
13967	NO	N/A	41210#Z971	CAT-MUL	111487/98(111585)	0.0203	-0.182313	0.210125	0.83907	LOGISTIC-BINARY	Operative procedures - secondary OPCS4: Z97.1 Anterior tibial artery	100091	Health-related outcomes	2000	Hospital inpatient	2005	Summary Operations	2005	Health-related outcomes > Hospital inpatient > Summary Operations
13968	NO	N/A	41272#Z971	CAT-MUL	111487/98(111585)	0.0203	-0.182313	0.210125	0.83907	LOGISTIC-BINARY	Operative procedures - OPCS4: Z97.1 Anterior tibial artery	100091	Health-related outcomes	2000	Hospital inpatient	2005	Summary Operations	2005	Health-related outcomes > Hospital inpatient > Summary Operations
13969	NO	N/A	41251#6000	CAT-MUL	107431/3392(110823)	0.00380013	-0.0330622	0.0403384	0.83916	LOGISTIC-BINARY	Sources of admission to hospital (recoded): Transfer within NHS provider	100091	Health-related outcomes	2000	Hospital inpatient	2001	Summary Administration	2001	Health-related outcomes > Hospital inpatient > Summary Administration
13970	NO	N/A	41272#J393	CAT-MUL	111575/10(111585)	-0.0665867	-0.786631	0.516644	0.839168	LOGISTIC-BINARY	Operative procedures - OPCS4	100091	Health-related outcomes	2000	Hospital inpatient	2005	Summary Operations	2005	Health-related outcomes > Hospital inpatient > Summary Operations
13971	NO	N/A	41272#Q553	CAT-MUL	111300/285(111585)	0.0120755	-0.106812	0.126556	0.839183	LOGISTIC-BINARY	Operative procedures - OPCS4: Q55.3 Papanicolau smear NEC	100091	Health-related outcomes	2000	Hospital inpatient	2005	Summary Operations	2005	Health-related outcomes > Hospital inpatient > Summary Operations
13972	NO	N/A	41272#E251	CAT-MUL	111375/210(111585)	-0.0141156	-0.153739	0.11933	0.839314	LOGISTIC-BINARY	Operative procedures - OPCS4: E25.1 Diagnostic endoscopic examination of nasopharynx and biopsy of lesion of nasopharynx	100091	Health-related outcomes	2000	Hospital inpatient	2005	Summary Operations	2005	Health-related outcomes > Hospital inpatient > Summary Operations
13973	NO	N/A	90134	CONTINUOUS	20923	-0.0014192	-0.0151501	0.0123117	0.839458	LINEAR	Fraction acceleration <= 275 milli-gravities	100088	Additional exposures	1008	Physical activity measurement	1010	Acceleration intensity distribution	1010	Additional exposures > Physical activity measurement > Acceleration intensity distribution
13974	NO	N/A	41272#X334	CAT-MUL	111480/105(111585)	-0.0199306	-0.219421	0.16702	0.839566	LOGISTIC-BINARY	Operative procedures - OPCS4: X33.4 Autologous peripheral blood stem cell transplant	100091	Health-related outcomes	2000	Hospital inpatient	2005	Summary Operations	2005	Health-related outcomes > Hospital inpatient > Summary Operations
13975	NO	N/A	41200#G156	CAT-MUL	111569/16(111585)	0.0490456	-0.468173	0.490624	0.839672	LOGISTIC-BINARY	Operative procedures - main OPCS4: G15.6 Fibreoptic endoscopic insertion of expanding metal stent into oesophagus NEC	100091	Health-related outcomes	2000	Hospital inpatient	2005	Summary Operations	2005	Health-related outcomes > Hospital inpatient > Summary Operations
13976	NO	N/A	41210#C091	CAT-MUL	111562/23(111585)	-0.0431603	-0.493216	0.348728	0.83977	LOGISTIC-BINARY	Operative procedures - secondary OPCS4: C09.1 Replacement of lateral canthal tendon using tarsal strip	100091	Health-related outcomes	2000	Hospital inpatient	2005	Summary Operations	2005	Health-related outcomes > Hospital inpatient > Summary Operations
13977	NO	N/A	41200#T204	CAT-MUL	111574/11(111585)	0.0588464	-0.573447	0.582958	0.839861	LOGISTIC-BINARY	Operative procedures - main OPCS4: T20.4 Primary repair of inguinal hernia and reduction of sliding hernia	100091	Health-related outcomes	2000	Hospital inpatient	2005	Summary Operations	2005	Health-related outcomes > Hospital inpatient > Summary Operations
13978	NO	N/A	41272#T204	CAT-MUL	111574/11(111585)	0.0588464	-0.573447	0.582958	0.839861	LOGISTIC-BINARY	Operative procedures - OPCS4: T20.4 Primary repair of inguinal hernia and reduction of sliding hernia	100091	Health-related outcomes	2000	Hospital inpatient	2005	Summary Operations	2005	Health-related outcomes > Hospital inpatient > Summary Operations
13979	NO	N/A	40006#C163	CAT-MUL	111559/26(111585)	-0.0405036	-0.461751	0.329159	0.840038	LOGISTIC-BINARY	Type of cancer: ICD10: C16.3 Pyloric antrum	100091	Health-related outcomes	100092	Cancer register	100092	Cancer register	100092	Health-related outcomes > Cancer register
13980	NO	N/A	41272#X313	CAT-MUL	111514/71(111585)	-0.0241626	-0.268471	0.201813	0.840065	LOGISTIC-BINARY	Operative procedures - OPCS4: X31.3 Intravenous injection of radiocontrast material NEC	100091	Health-related outcomes	2000	Hospital inpatient	2005	Summary Operations	2005	Health-related outcomes > Hospital inpatient > Summary Operations
13981	NO	N/A	41272#B081	CAT-MUL	111380/205(111585)	0.0140533	-0.125747	0.147725	0.84023	LOGISTIC-BINARY	Operative procedures - OPCS4: B08.1 Total thyroidectomy	100091	Health-related outcomes	2000	Hospital inpatient	2005	Summary Operations	2005	Health-related outcomes > Hospital inpatient > Summary Operations
13982	NO	N/A	41210#Z118	CAT-MUL	111574/11(111585)	0.0597585	-0.583036	0.594513	0.840282	LOGISTIC-BINARY	Operative procedures - secondary OPCS4: Z11.8 Specified sacral plexus NEC	100091	Health-related outcomes	2000	Hospital inpatient	2005	Summary Operations	2005	Health-related outcomes > Hospital inpatient > Summary Operations
13983	NO	N/A	41272#Z118	CAT-MUL	111574/11(111585)	0.0597585	-0.583036	0.594513	0.840282	LOGISTIC-BINARY	Operative procedures - OPCS4: Z11.8 Specified sacral plexus NEC	100091	Health-related outcomes	2000	Hospital inpatient	2005	Summary Operations	2005	Health-related outcomes > Hospital inpatient > Summary Operations
13984	NO	N/A	41272#S252	CAT-MUL	111557/28(111585)	-0.0387556	-0.441493	0.316318	0.840306	LOGISTIC-BINARY	Operative procedures - OPCS4: S25.2 Local fasciocutaneous subcutaneous pedicle flap NEC	100091	Health-related outcomes	2000	Hospital inpatient	2005	Summary Operations	2005	Health-related outcomes > Hospital inpatient > Summary Operations
13985	NO	N/A	41210#C171	CAT-MUL	111536/49(111585)	0.0284742	-0.26202	0.293769	0.840366	LOGISTIC-BINARY	Operative procedures - secondary OPCS4: C17.1 Suture of eyelid	100091	Health-related outcomes	2000	Hospital inpatient	2005	Summary Operations	2005	Health-related outcomes > Hospital inpatient > Summary Operations
13986	NO	N/A	20003#1140916288	CAT-MUL	111528/37(111565)	0.0326318	-0.302725	0.335041	0.840425	LOGISTIC-BINARY	Treatment/medication code: efexor 37.5mg tablet	100000	UK Biobank Assessment Centre	100071	Verbal interview	100075	Medications	100075	UK Biobank Assessment Centre > Verbal interview > Medications
13987	NO	N/A	41210#Z534	CAT-MUL	111487/98(111585)	0.0202461	-0.183536	0.211246	0.840441	LOGISTIC-BINARY	Operative procedures - secondary OPCS4: Z53.4 Peritoneal cavity	100091	Health-related outcomes	2000	Hospital inpatient	2005	Summary Operations	2005	Health-related outcomes > Hospital inpatient > Summary Operations
13988	NO	N/A	41272#Z534	CAT-MUL	111487/98(111585)	0.0202461	-0.183536	0.211246	0.840441	LOGISTIC-BINARY	Operative procedures - OPCS4: Z53.4 Peritoneal cavity	100091	Health-related outcomes	2000	Hospital inpatient	2005	Summary Operations	2005	Health-related outcomes > Hospital inpatient > Summary Operations
13989	NO	N/A	20003#1140860834	CAT-MUL	110936/629(111565)	0.0079936	-0.0709135	0.0848997	0.84058	LOGISTIC-BINARY	Treatment/medication code: glyceryl trinitrate	100000	UK Biobank Assessment Centre	100071	Verbal interview	100075	Medications	100075	UK Biobank Assessment Centre > Verbal interview > Medications
13990	NO	N/A	41272#U117	CAT-MUL	111419/166(111585)	-0.0157389	-0.173232	0.133868	0.840642	LOGISTIC-BINARY	Operative procedures - OPCS4: U11.7 Magnetic resonance angiography	100091	Health-related outcomes	2000	Hospital inpatient	2005	Summary Operations	2005	Health-related outcomes > Hospital inpatient > Summary Operations
13991	NO	N/A	41200#V263	CAT-MUL	111568/17(111585)	-0.0503301	-0.584546	0.404635	0.840642	LOGISTIC-BINARY	Operative procedures - main OPCS4: V26.3 Revisional posterior decompression of lumbar spine and intertransverse fusion of joint of lumbar spine	100091	Health-related outcomes	2000	Hospital inpatient	2005	Summary Operations	2005	Health-related outcomes > Hospital inpatient > Summary Operations
13992	NO	N/A	41272#T309	CAT-MUL	111395/190(111585)	0.0145064	-0.130341	0.15273	0.840669	LOGISTIC-BINARY	Operative procedures - OPCS4: T30.9 Unspecified opening of abdomen	100091	Health-related outcomes	2000	Hospital inpatient	2005	Summary Operations	2005	Health-related outcomes > Hospital inpatient > Summary Operations
13993	NO	N/A	20003#1140868532	CAT-MUL	111497/68(111565)	-0.0245982	-0.274601	0.206077	0.840678	LOGISTIC-BINARY	Treatment/medication code: testosterone product	100000	UK Biobank Assessment Centre	100071	Verbal interview	100075	Medications	100075	UK Biobank Assessment Centre > Verbal interview > Medications
13994	NO	N/A	41273#294	CAT-MUL	111572/13(111585)	-0.0576892	-0.677277	0.459228	0.840696	LOGISTIC-BINARY	Operative procedures - OPCS3: 294 Oesophagoscopy	100091	Health-related outcomes	2000	Hospital inpatient	2005	Summary Operations	2005	Health-related outcomes > Hospital inpatient > Summary Operations
13995	NO	N/A	41210#Y393	CAT-MUL	111404/181(111585)	0.0148206	-0.133401	0.156101	0.840824	LOGISTIC-BINARY	Operative procedures - secondary OPCS4: Y39.3 Injection of inert substance into organ NOC	100091	Health-related outcomes	2000	Hospital inpatient	2005	Summary Operations	2005	Health-related outcomes > Hospital inpatient > Summary Operations
13996	NO	N/A	41272#Y393	CAT-MUL	111404/181(111585)	0.0148206	-0.133401	0.156101	0.840824	LOGISTIC-BINARY	Operative procedures - OPCS4: Y39.3 Injection of inert substance into organ NOC	100091	Health-related outcomes	2000	Hospital inpatient	2005	Summary Operations	2005	Health-related outcomes > Hospital inpatient > Summary Operations
13997	NO	N/A	41210#F428	CAT-MUL	111571/14(111585)	-0.0547398	-0.642635	0.437499	0.840942	LOGISTIC-BINARY	Operative procedures - secondary OPCS4: F42.8 Other specified other operations on mouth	100091	Health-related outcomes	2000	Hospital inpatient	2005	Summary Operations	2005	Health-related outcomes > Hospital inpatient > Summary Operations
13998	NO	N/A	41210#W441	CAT-MUL	111575/10(111585)	0.0618957	-0.611038	0.614024	0.840952	LOGISTIC-BINARY	Operative procedures - secondary OPCS4: W44.1 Primary total prosthetic replacement of joint not using cement NEC	100091	Health-related outcomes	2000	Hospital inpatient	2005	Summary Operations	2005	Health-related outcomes > Hospital inpatient > Summary Operations
13999	NO	N/A	20004#1464	CAT-MUL	110833/732(111565)	0.00741075	-0.0658757	0.0789702	0.841014	LOGISTIC-BINARY	Operation code: colectomy/hemicolectomy	100000	UK Biobank Assessment Centre	100071	Verbal interview	100076	Operations	100076	UK Biobank Assessment Centre > Verbal interview > Operations
14000	NO	N/A	41210#W677	CAT-MUL	111575/10(111585)	-0.0657099	-0.785015	0.516476	0.841059	LOGISTIC-BINARY	Operative procedures - secondary OPCS4: W67.7 Secondary open reduction of fracture dislocation of joint and internal fixation NEC	100091	Health-related outcomes	2000	Hospital inpatient	2005	Summary Operations	2005	Health-related outcomes > Hospital inpatient > Summary Operations
14001	NO	N/A	20548#1	CAT-MUL	29343/914(30257)	-0.00675421	-0.0734999	0.0585679	0.84108	LOGISTIC-BINARY	Manifestations of mania or irritability: I was more talkative than usual	100089	Online follow-up	136	Mental health	139	Mania	139	Online follow-up > Mental health > Mania
14002	NO	N/A	20003#1140911748	CAT-MUL	111548/17(111565)	-0.0501832	-0.584957	0.404506	0.841135	LOGISTIC-BINARY	Treatment/medication code: ibuprofen+menthol 5%/3% gel	100000	UK Biobank Assessment Centre	100071	Verbal interview	100075	Medications	100075	UK Biobank Assessment Centre > Verbal interview > Medications
14003	NO	N/A	41249#1003	CAT-MUL	71989/39470(111459)	-0.00125959	-0.0135844	0.0110505	0.841144	LOGISTIC-BINARY	Methods of admission to hospital (recoded): Elective admission: Planned	100091	Health-related outcomes	2000	Hospital inpatient	2001	Summary Administration	2001	Health-related outcomes > Hospital inpatient > Summary Administration
14004	NO	N/A	41210#H528	CAT-MUL	111574/11(111585)	-0.062368	-0.74347	0.492598	0.841349	LOGISTIC-BINARY	Operative procedures - secondary OPCS4: H52.8 Other specified destruction of haemorrhoid	100091	Health-related outcomes	2000	Hospital inpatient	2005	Summary Operations	2005	Health-related outcomes > Hospital inpatient > Summary Operations
14005	NO	N/A	41200#A599	CAT-MUL	111558/27(111585)	-0.0394651	-0.453365	0.324529	0.84157	LOGISTIC-BINARY	Operative procedures - main OPCS4: A59.9 Unspecified excision of peripheral nerve	100091	Health-related outcomes	2000	Hospital inpatient	2005	Summary Operations	2005	Health-related outcomes > Hospital inpatient > Summary Operations
14006	NO	N/A	41272#S118	CAT-MUL	111572/13(111585)	0.0538872	-0.527417	0.542324	0.841751	LOGISTIC-BINARY	Operative procedures - OPCS4: S11.8 Other specified other destruction of lesion of skin of other site	100091	Health-related outcomes	2000	Hospital inpatient	2005	Summary Operations	2005	Health-related outcomes > Hospital inpatient > Summary Operations
14007	NO	N/A	41210#M291	CAT-MUL	111573/12(111585)	-0.0591695	-0.704379	0.47123	0.841816	LOGISTIC-BINARY	Operative procedures - secondary OPCS4: M29.1 Endoscopic extirpation of lesion of ureter	100091	Health-related outcomes	2000	Hospital inpatient	2005	Summary Operations	2005	Health-related outcomes > Hospital inpatient > Summary Operations
14008	NO	N/A	23285	INTEGER	6612	0.00164499	-0.0145144	0.0178043	0.841833	LINEAR	Trunk lean mass	100000	UK Biobank Assessment Centre	100003	Imaging	103	DXA assessment	124	UK Biobank Assessment Centre > Imaging > DXA assessment > Body composition by DXA
14009	NO	N/A	41200#S571	CAT-MUL	110932/653(111585)	-0.00784961	-0.085986	0.0683093	0.841897	LOGISTIC-BINARY	Operative procedures - main OPCS4: S57.1 Debridement of skin NEC	100091	Health-related outcomes	2000	Hospital inpatient	2005	Summary Operations	2005	Health-related outcomes > Hospital inpatient > Summary Operations
14010	NO	N/A	41272#J438	CAT-MUL	111557/28(111585)	-0.0385713	-0.443374	0.318692	0.841936	LOGISTIC-BINARY	Operative procedures - OPCS4: J43.8 Other specified diagnostic endoscopic retrograde examination of bile duct and pancreatic duct	100091	Health-related outcomes	2000	Hospital inpatient	2005	Summary Operations	2005	Health-related outcomes > Hospital inpatient > Summary Operations
14011	NO	N/A	130310	DATE	111488/97(111585)	-0.0205571	-0.22964	0.175082	0.841945	LOGISTIC-BINARY	Date B80 first reported (enterobiasis)	2401	Health-related outcomes		First occurrences		First occurrences	2401	Health-related outcomes > First occurrences > Certain infectious and parasitic diseases
14012	NO	N/A	4570	CAT-SIN	39967	-0.00159723	-0.0206935	0.017499	0.841949	ORDERED-LOGISTIC	Friendships satisfaction	100000	UK Biobank Assessment Centre	100025	Touchscreen	100059	Psychosocial factors	100060	UK Biobank Assessment Centre > Touchscreen > Psychosocial factors > Mental health
14013	NO	N/A	41210#T343	CAT-MUL	111555/30(111585)	0.0358147	-0.338402	0.369279	0.841994	LOGISTIC-BINARY	Operative procedures - secondary OPCS4: T34.3 Open drainage of abdominal abscess NEC	100091	Health-related outcomes	2000	Hospital inpatient	2005	Summary Operations	2005	Health-related outcomes > Hospital inpatient > Summary Operations
14014	NO	N/A	41210#Z443	CAT-MUL	111552/33(111585)	0.0342651	-0.32287	0.354337	0.842109	LOGISTIC-BINARY	Operative procedures - secondary OPCS4: Z44.3 Vulva	100091	Health-related outcomes	2000	Hospital inpatient	2005	Summary Operations	2005	Health-related outcomes > Hospital inpatient > Summary Operations
14015	NO	N/A	41272#Z443	CAT-MUL	111552/33(111585)	0.0342651	-0.32287	0.354337	0.842109	LOGISTIC-BINARY	Operative procedures - OPCS4: Z44.3 Vulva	100091	Health-related outcomes	2000	Hospital inpatient	2005	Summary Operations	2005	Health-related outcomes > Hospital inpatient > Summary Operations
14016	NO	N/A	41256#913	CAT-MUL	111508/77(111585)	-0.0230196	-0.258434	0.195559	0.842159	LOGISTIC-BINARY	Operative procedures - main OPCS3: 913 Excision of other skin growth, not elsewhere classified	100091	Health-related outcomes	2000	Hospital inpatient	2005	Summary Operations	2005	Health-related outcomes > Hospital inpatient > Summary Operations
14017	NO	N/A	41272#A486	CAT-MUL	111567/18(111585)	0.0459546	-0.443413	0.468817	0.842228	LOGISTIC-BINARY	Operative procedures - OPCS4: A48.6 Removal of neurostimulator adjacent to spinal cord	100091	Health-related outcomes	2000	Hospital inpatient	2005	Summary Operations	2005	Health-related outcomes > Hospital inpatient > Summary Operations
14018	NO	N/A	40011#8460	CAT-MUL	111506/79(111585)	0.0222838	-0.205581	0.234445	0.842357	LOGISTIC-BINARY	Histology of cancer tumour: Papillary serous cystadenocarcinoma	100091	Health-related outcomes	100092	Cancer register	100092	Cancer register	100092	Health-related outcomes > Cancer register
14019	NO	N/A	20003#1140865658	CAT-MUL	111539/26(111565)	0.0383236	-0.365291	0.394539	0.842403	LOGISTIC-BINARY	Treatment/medication code: lomotil tablet	100000	UK Biobank Assessment Centre	100071	Verbal interview	100075	Medications	100075	UK Biobank Assessment Centre > Verbal interview > Medications
14020	NO	N/A	20496	CAT-SIN	12570	0.00378246	-0.0334658	0.0410308	0.842421	ORDERED-LOGISTIC	Felt distant from other people in past month	100089	Online follow-up	136	Mental health	145	Traumatic events	145	Online follow-up > Mental health > Traumatic events
14021	NO	N/A	41210#Z346	CAT-MUL	111543/42(111585)	-0.0310988	-0.35485	0.260563	0.842428	LOGISTIC-BINARY	Operative procedures - secondary OPCS4: Z34.6 Infrarenal abdominal aorta	100091	Health-related outcomes	2000	Hospital inpatient	2005	Summary Operations	2005	Health-related outcomes > Hospital inpatient > Summary Operations
14022	NO	N/A	41272#Z346	CAT-MUL	111543/42(111585)	-0.0310988	-0.35485	0.260563	0.842428	LOGISTIC-BINARY	Operative procedures - OPCS4: Z34.6 Infrarenal abdominal aorta	100091	Health-related outcomes	2000	Hospital inpatient	2005	Summary Operations	2005	Health-related outcomes > Hospital inpatient > Summary Operations
14023	NO	N/A	130998	DATE	111021/564(111585)	0.0083566	-0.0752231	0.0896957	0.842514	LOGISTIC-BINARY	Date G03 first reported (meningitis due to other and unspecified causes)	2406	Health-related outcomes		First occurrences		First occurrences	2406	Health-related outcomes > First occurrences > Nervous system disorders
14024	NO	N/A	27822	CONTINUOUS	15367	-0.00160856	-0.017483	0.0142659	0.842563	LINEAR	Overall average retinal pigment epithelium thickness (left)	100078	Assessment Centre	100079	Physical measures	100079	Physical measures	100079	Assessment Centre > Physical measures > Eye measures > Retinal optical coherence tomography > Derived OCT measures
14025	NO	N/A	41200#H289	CAT-MUL	111085/500(111585)	-0.00897223	-0.0988296	0.078307	0.842568	LOGISTIC-BINARY	Operative procedures - main OPCS4: H28.9 Unspecified diagnostic endoscopic examination of sigmoid colon using rigid sigmoidoscope	100091	Health-related outcomes	2000	Hospital inpatient	2005	Summary Operations	2005	Health-related outcomes > Hospital inpatient > Summary Operations
14026	NO	N/A	41210#Y812	CAT-MUL	111549/36(111585)	0.0327411	-0.309019	0.340303	0.842685	LOGISTIC-BINARY	Operative procedures - secondary OPCS4: Y81.2 Epidural anaesthetic using sacral approach	100091	Health-related outcomes	2000	Hospital inpatient	2005	Summary Operations	2005	Health-related outcomes > Hospital inpatient > Summary Operations
14027	NO	N/A	41272#Y812	CAT-MUL	111549/36(111585)	0.0327411	-0.309019	0.340303	0.842685	LOGISTIC-BINARY	Operative procedures - OPCS4: Y81.2 Epidural anaesthetic using sacral approach	100091	Health-related outcomes	2000	Hospital inpatient	2005	Summary Operations	2005	Health-related outcomes > Hospital inpatient > Summary Operations
14028	NO	N/A	20109#1	CAT-MUL	15778/15(15793)	0.0498751	-0.491234	0.506243	0.842835	LOGISTIC-BINARY	Ingredients in homemade soup: Fish	100089	Online follow-up	100090	Diet by 24-hour recall	100109	Soup/snacks/pastries yesterday	100109	Online follow-up > Diet by 24-hour recall > Soup/snacks/pastries yesterday
14029	NO	N/A	6351	INTEGER	8170	-0.00431844	-0.0469991	0.0383623	0.842838	ORDERED-LOGISTIC	Total errors traversing alphanumeric path (trail #2)	100000	UK Biobank Assessment Centre	100026	Cognitive function	505	Trail making	505	UK Biobank Assessment Centre > Cognitive function > Trail making
14030	NO	N/A	41200#F104	CAT-MUL	111316/269(111585)	-0.0121771	-0.13514	0.10595	0.842967	LOGISTIC-BINARY	Operative procedures - main OPCS4: F10.4 Extraction of multiple teeth NEC	100091	Health-related outcomes	2000	Hospital inpatient	2005	Summary Operations	2005	Health-related outcomes > Hospital inpatient > Summary Operations
14031	NO	N/A	41210#O302	CAT-MUL	108931/2654(111585)	-0.00389937	-0.0427222	0.0344483	0.842976	LOGISTIC-BINARY	Operative procedures - secondary OPCS4: O30.2 Splenic flexure	100091	Health-related outcomes	2000	Hospital inpatient	2005	Summary Operations	2005	Health-related outcomes > Hospital inpatient > Summary Operations
14032	NO	N/A	41272#A041	CAT-MUL	111569/16(111585)	-0.0506152	-0.598904	0.41179	0.843042	LOGISTIC-BINARY	Operative procedures - OPCS4: A04.1 Open biopsy of lesion of tissue of frontal lobe of brain	100091	Health-related outcomes	2000	Hospital inpatient	2005	Summary Operations	2005	Health-related outcomes > Hospital inpatient > Summary Operations
14033	NO	N/A	41200#U201	CAT-MUL	106166/5419(111585)	0.0027607	-0.0246834	0.0299818	0.843068	LOGISTIC-BINARY	Operative procedures - main OPCS4: U20.1 Transthoracic echocardiography	100091	Health-related outcomes	2000	Hospital inpatient	2005	Summary Operations	2005	Health-related outcomes > Hospital inpatient > Summary Operations
14034	NO	N/A	131498	DATE	108873/2712(111585)	-0.00385874	-0.0423061	0.034124	0.843105	LOGISTIC-BINARY	Date J47 first reported (bronchiectasis)	2410	Health-related outcomes		First occurrences		First occurrences	2410	Health-related outcomes > First occurrences > Respiratory system disorders
14035	NO	N/A	41272#X704	CAT-MUL	111042/543(111585)	-0.00855397	-0.0945138	0.0750259	0.84317	LOGISTIC-BINARY	Operative procedures - OPCS4: X70.4 Procurement of drugs for chemotherapy for neoplasm for regimens in Band 4	100091	Health-related outcomes	2000	Hospital inpatient	2005	Summary Operations	2005	Health-related outcomes > Hospital inpatient > Summary Operations
14036	NO	N/A	41210#Z362	CAT-MUL	111550/35(111585)	-0.0340763	-0.392298	0.285729	0.843203	LOGISTIC-BINARY	Operative procedures - secondary OPCS4: Z36.2 Subclavian artery	100091	Health-related outcomes	2000	Hospital inpatient	2005	Summary Operations	2005	Health-related outcomes > Hospital inpatient > Summary Operations
14037	NO	N/A	41272#Z362	CAT-MUL	111550/35(111585)	-0.0340763	-0.392298	0.285729	0.843203	LOGISTIC-BINARY	Operative procedures - OPCS4: Z36.2 Subclavian artery	100091	Health-related outcomes	2000	Hospital inpatient	2005	Summary Operations	2005	Health-related outcomes > Hospital inpatient > Summary Operations
14038	NO	N/A	20613	CAT-SIN	28281	-0.00215986	-0.0236003	0.0192806	0.843218	ORDERED-LOGISTIC	Liking for bell pepper	1039	Online follow-up		Food (and other) preferences		Food (and other) preferences	1039	Online follow-up > Food (and other) preferences
14039	NO	N/A	25789	CONTINUOUS	7106	-0.00234936	-0.0256632	0.0209645	0.84341	LINEAR	Volume of grey matter in Middle Frontal Gyrus (right)	1101	UK Biobank Assessment Centre		Imaging		Imaging	1101	UK Biobank Assessment Centre > Imaging > Brain MRI > T1 structural brain MRI > Regional grey matter volumes (FAST)
14040	NO	N/A	40011#9960	CAT-MUL	111502/83(111585)	0.0213945	-0.198949	0.226653	0.843518	LOGISTIC-BINARY	Histology of cancer tumour: Chronic myeloproliferative disease, NOS	100091	Health-related outcomes	100092	Cancer register	100092	Cancer register	100092	Health-related outcomes > Cancer register
14041	NO	N/A	41210#Y205	CAT-MUL	111542/43(111585)	-0.030558	-0.35035	0.258547	0.843521	LOGISTIC-BINARY	Operative procedures - secondary OPCS4: Y20.5 Percutaneous biopsy NOC	100091	Health-related outcomes	2000	Hospital inpatient	2005	Summary Operations	2005	Health-related outcomes > Hospital inpatient > Summary Operations
14042	NO	N/A	41272#Y205	CAT-MUL	111542/43(111585)	-0.030558	-0.35035	0.258547	0.843521	LOGISTIC-BINARY	Operative procedures - OPCS4: Y20.5 Percutaneous biopsy NOC	100091	Health-related outcomes	2000	Hospital inpatient	2005	Summary Operations	2005	Health-related outcomes > Hospital inpatient > Summary Operations
14043	NO	N/A	41272#E341	CAT-MUL	111462/123(111585)	0.017542	-0.162407	0.187404	0.843979	LOGISTIC-BINARY	Operative procedures - OPCS4: E34.1 Microtherapeutic endoscopic extirpation of lesion of larynx using laser	100091	Health-related outcomes	2000	Hospital inpatient	2005	Summary Operations	2005	Health-related outcomes > Hospital inpatient > Summary Operations
14044	NO	N/A	41272#C125	CAT-MUL	111560/25(111585)	-0.0403244	-0.471125	0.336705	0.84399	LOGISTIC-BINARY	Operative procedures - OPCS4: C12.5 Destruction of lesion of eyelid NEC	100091	Health-related outcomes	2000	Hospital inpatient	2005	Summary Operations	2005	Health-related outcomes > Hospital inpatient > Summary Operations
14045	NO	N/A	20003#1140884412	CAT-MUL	111326/239(111565)	0.0127061	-0.116613	0.136757	0.844062	LOGISTIC-BINARY	Treatment/medication code: sumatriptan	100000	UK Biobank Assessment Centre	100071	Verbal interview	100075	Medications	100075	UK Biobank Assessment Centre > Verbal interview > Medications
14046	NO	N/A	41210#Z228	CAT-MUL	111573/12(111585)	0.055595	-0.555554	0.566745	0.844284	LOGISTIC-BINARY	Operative procedures - secondary OPCS4: Z22.8 Specified nose NEC	100091	Health-related outcomes	2000	Hospital inpatient	2005	Summary Operations	2005	Health-related outcomes > Hospital inpatient > Summary Operations
14047	NO	N/A	41272#Z228	CAT-MUL	111573/12(111585)	0.055595	-0.555554	0.566745	0.844284	LOGISTIC-BINARY	Operative procedures - OPCS4: Z22.8 Specified nose NEC	100091	Health-related outcomes	2000	Hospital inpatient	2005	Summary Operations	2005	Health-related outcomes > Hospital inpatient > Summary Operations
14048	NO	N/A	41200#B276	CAT-MUL	111461/124(111585)	-0.0179224	-0.202277	0.155908	0.844319	LOGISTIC-BINARY	Operative procedures - main OPCS4: B27.6 Skin sparing mastectomy	100091	Health-related outcomes	2000	Hospital inpatient	2005	Summary Operations	2005	Health-related outcomes > Hospital inpatient > Summary Operations
14049	NO	N/A	41200#P262	CAT-MUL	111564/21(111585)	-0.0440111	-0.518271	0.366095	0.844347	LOGISTIC-BINARY	Operative procedures - main OPCS4: P26.2 Insertion of ring pessary into vagina	100091	Health-related outcomes	2000	Hospital inpatient	2005	Summary Operations	2005	Health-related outcomes > Hospital inpatient > Summary Operations
14050	NO	N/A	41210#E048	CAT-MUL	111549/36(111585)	-0.0332565	-0.38511	0.281497	0.844349	LOGISTIC-BINARY	Operative procedures - secondary OPCS4: E04.8 Other specified operations on turbinate of nose	100091	Health-related outcomes	2000	Hospital inpatient	2005	Summary Operations	2005	Health-related outcomes > Hospital inpatient > Summary Operations
14051	NO	N/A	41210#U103	CAT-MUL	111425/160(111585)	0.0153422	-0.142093	0.164932	0.844563	LOGISTIC-BINARY	Operative procedures - secondary OPCS4: U10.3 Cardiac magnetic resonance imaging	100091	Health-related outcomes	2000	Hospital inpatient	2005	Summary Operations	2005	Health-related outcomes > Hospital inpatient > Summary Operations
14052	NO	N/A	41272#V259	CAT-MUL	111401/184(111585)	-0.014559	-0.163921	0.12773	0.844738	LOGISTIC-BINARY	Operative procedures - OPCS4: V25.9 Unspecified primary decompression operations on lumbar spine	100091	Health-related outcomes	2000	Hospital inpatient	2005	Summary Operations	2005	Health-related outcomes > Hospital inpatient > Summary Operations
14053	NO	N/A	27836	CONTINUOUS	3574	0.0032797	-0.0295743	0.0361337	0.844838	LINEAR	Retinal pigment epithelium thickness at outer nasal subfield (left)	100078	Assessment Centre	100079	Physical measures	100079	Physical measures	100079	Assessment Centre > Physical measures > Eye measures > Retinal optical coherence tomography > Derived OCT measures
14054	NO	N/A	41272#G541	CAT-MUL	111574/11(111585)	0.0572972	-0.578891	0.585213	0.845012	LOGISTIC-BINARY	Operative procedures - OPCS4: G54.1 Endoscopic extirpation of lesion of duodenum	100091	Health-related outcomes	2000	Hospital inpatient	2005	Summary Operations	2005	Health-related outcomes > Hospital inpatient > Summary Operations
14055	NO	N/A	40011#9650	CAT-MUL	111547/38(111585)	0.0311963	-0.299014	0.329016	0.845017	LOGISTIC-BINARY	Histology of cancer tumour: Hodgkin lymphoma, NOS	100091	Health-related outcomes	100092	Cancer register	100092	Cancer register	100092	Health-related outcomes > Cancer register
14056	NO	N/A	41200#H261	CAT-MUL	111554/31(111585)	0.0344425	-0.332527	0.361961	0.845144	LOGISTIC-BINARY	Operative procedures - main OPCS4: H26.1 Endoscopic snare resection of lesion of sigmoid colon using rigid sigmoidoscope	100091	Health-related outcomes	2000	Hospital inpatient	2005	Summary Operations	2005	Health-related outcomes > Hospital inpatient > Summary Operations
14057	NO	N/A	20004#1509	CAT-MUL	110961/604(111565)	0.00799641	-0.0733071	0.0872239	0.84515	LOGISTIC-BINARY	Operation code: myomectomy/fibroids removed	100000	UK Biobank Assessment Centre	100071	Verbal interview	100076	Operations	100076	UK Biobank Assessment Centre > Verbal interview > Operations
14058	NO	N/A	22601#31113086	CAT-MUL	23543/103(23646)	0.019238	-0.180586	0.206346	0.845251	LOGISTIC-BINARY	Job coding: laboratory technician	100089	Online follow-up	123	Work environment	130	Employment history	130	Online follow-up > Work environment > Employment history
14059	NO	N/A	40006#C851	CAT-MUL	111525/60(111585)	-0.0255253	-0.29375	0.220571	0.845383	LOGISTIC-BINARY	Type of cancer: ICD10: C85.1 B-cell lymphoma, unspecified	100091	Health-related outcomes	100092	Cancer register	100092	Cancer register	100092	Health-related outcomes > Cancer register
14060	NO	N/A	41272#N304	CAT-MUL	111531/54(111585)	-0.0267905	-0.309139	0.230846	0.845395	LOGISTIC-BINARY	Operative procedures - OPCS4: N30.4 Dorsal slit of prepuce	100091	Health-related outcomes	2000	Hospital inpatient	2005	Summary Operations	2005	Health-related outcomes > Hospital inpatient > Summary Operations
14061	NO	N/A	41200#T678	CAT-MUL	111520/65(111585)	0.0238132	-0.225668	0.254148	0.845405	LOGISTIC-BINARY	Operative procedures - main OPCS4: T67.8 Other specified primary repair of tendon	100091	Health-related outcomes	2000	Hospital inpatient	2005	Summary Operations	2005	Health-related outcomes > Hospital inpatient > Summary Operations
14062	NO	N/A	41200#L192	CAT-MUL	111573/12(111585)	-0.0579996	-0.704441	0.475229	0.845419	LOGISTIC-BINARY	Operative procedures - main OPCS4: L19.2 Replacement of aneurysmal segment of thoracic aorta by anastomosis of aorta to aorta NEC	100091	Health-related outcomes	2000	Hospital inpatient	2005	Summary Operations	2005	Health-related outcomes > Hospital inpatient > Summary Operations
14063	NO	N/A	41210#M264	CAT-MUL	111561/24(111585)	-0.0407134	-0.480868	0.343509	0.84559	LOGISTIC-BINARY	Operative procedures - secondary OPCS4: M26.4 Nephroscopic insertion of tubal prosthesis into ureter	100091	Health-related outcomes	2000	Hospital inpatient	2005	Summary Operations	2005	Health-related outcomes > Hospital inpatient > Summary Operations
14064	NO	N/A	20229	INTEGER	23753	0.00129302	-0.0117248	0.0143108	0.84564	LINEAR	Values entered	100089	Online follow-up	116	Cognitive function online	122	Symbol digit substitution	122	Online follow-up > Cognitive function online > Symbol digit substitution
14065	NO	N/A	41210#W329	CAT-MUL	111486/99(111585)	0.0194156	-0.182684	0.208886	0.845664	LOGISTIC-BINARY	Operative procedures - secondary OPCS4: W32.9 Unspecified other graft of bone	100091	Health-related outcomes	2000	Hospital inpatient	2005	Summary Operations	2005	Health-related outcomes > Hospital inpatient > Summary Operations
14066	NO	N/A	132538	DATE	111544/41(111585)	0.0298283	-0.28667	0.316347	0.845714	LOGISTIC-BINARY	Date Q64 first reported (other congenital malformations of urinary system)	2417	Health-related outcomes		First occurrences		First occurrences	2417	Health-related outcomes > First occurrences > Congenital disruptions and chromosomal abnormalities
14067	NO	N/A	41258#979	CAT-MUL	111514/71(111585)	0.0230123	-0.218215	0.247072	0.845959	LOGISTIC-BINARY	Operative procedures - secondary OPCS3: 979 Anaesthesia, not elsewhere classified	100091	Health-related outcomes	2000	Hospital inpatient	2005	Summary Operations	2005	Health-related outcomes > Hospital inpatient > Summary Operations
14068	NO	N/A	22601#54343385	CAT-MUL	23578/68(23646)	-0.0240486	-0.277281	0.209078	0.845989	LOGISTIC-BINARY	Job coding: chef, cook, caterer	100089	Online follow-up	123	Work environment	130	Employment history	130	Online follow-up > Work environment > Employment history
14069	NO	N/A	6503-4	CAT-SIN	6474/7741	-999	-999	-999	0.846117	MULTINOMIAL-LOGISTIC	Word associated with "red"	100000	UK Biobank Assessment Centre	100026	Cognitive function	506	Paired associate learning	506	UK Biobank Assessment Centre > Cognitive function > Paired associate learning
14070	NO	N/A	131290	DATE	110762/823(111585)	-0.00681001	-0.0763787	0.0611976	0.846119	LOGISTIC-BINARY	Date I12 first reported (hypertensive renal disease)	2409	Health-related outcomes		First occurrences		First occurrences	2409	Health-related outcomes > First occurrences > Circulatory system disorders
14071	NO	N/A	41210#S564	CAT-MUL	111566/19(111585)	-0.0456102	-0.545804	0.382418	0.846163	LOGISTIC-BINARY	Operative procedures - secondary OPCS4: S56.4 Dressing of skin of head or neck NEC	100091	Health-related outcomes	2000	Hospital inpatient	2005	Summary Operations	2005	Health-related outcomes > Hospital inpatient > Summary Operations
14072	NO	N/A	41272#G604	CAT-MUL	111575/10(111585)	-0.0629773	-0.77669	0.514544	0.846304	LOGISTIC-BINARY	Operative procedures - OPCS4	100091	Health-related outcomes	2000	Hospital inpatient	2005	Summary Operations	2005	Health-related outcomes > Hospital inpatient > Summary Operations
14073	NO	N/A	41210#M779	CAT-MUL	111546/39(111585)	-0.0313737	-0.366957	0.269944	0.84631	LOGISTIC-BINARY	Operative procedures - secondary OPCS4: M77.9 Unspecified diagnostic endoscopic examination of urethra	100091	Health-related outcomes	2000	Hospital inpatient	2005	Summary Operations	2005	Health-related outcomes > Hospital inpatient > Summary Operations
14074	NO	N/A	41272#L858	CAT-MUL	111521/64(111585)	0.0240183	-0.229083	0.257859	0.846349	LOGISTIC-BINARY	Operative procedures - OPCS4: L85.8 Other specified ligation of varicose vein of leg	100091	Health-related outcomes	2000	Hospital inpatient	2005	Summary Operations	2005	Health-related outcomes > Hospital inpatient > Summary Operations
14075	NO	N/A	41200#J184	CAT-MUL	111573/12(111585)	0.0544858	-0.55296	0.562823	0.846385	LOGISTIC-BINARY	Operative procedures - main OPCS4: J18.4 Partial cholecystectomy and exploration of common bile duct	100091	Health-related outcomes	2000	Hospital inpatient	2005	Summary Operations	2005	Health-related outcomes > Hospital inpatient > Summary Operations
14076	NO	N/A	41272#J184	CAT-MUL	111573/12(111585)	0.0544858	-0.55296	0.562823	0.846385	LOGISTIC-BINARY	Operative procedures - OPCS4: J18.4 Partial cholecystectomy and exploration of common bile duct	100091	Health-related outcomes	2000	Hospital inpatient	2005	Summary Operations	2005	Health-related outcomes > Hospital inpatient > Summary Operations
14077	NO	N/A	41272#C719	CAT-MUL	111289/296(111585)	-0.011372	-0.128684	0.10161	0.846434	LOGISTIC-BINARY	Operative procedures - OPCS4: C71.9 Unspecified extracapsular extraction of lens	100091	Health-related outcomes	2000	Hospital inpatient	2005	Summary Operations	2005	Health-related outcomes > Hospital inpatient > Summary Operations
14078	NO	N/A	41210#Z759	CAT-MUL	111494/91(111585)	-0.0205328	-0.235958	0.180438	0.846468	LOGISTIC-BINARY	Operative procedures - secondary OPCS4: Z75.9 Bone of pelvis NEC	100091	Health-related outcomes	2000	Hospital inpatient	2005	Summary Operations	2005	Health-related outcomes > Hospital inpatient > Summary Operations
14079	NO	N/A	41272#Z759	CAT-MUL	111494/91(111585)	-0.0205328	-0.235958	0.180438	0.846468	LOGISTIC-BINARY	Operative procedures - OPCS4: Z75.9 Bone of pelvis NEC	100091	Health-related outcomes	2000	Hospital inpatient	2005	Summary Operations	2005	Health-related outcomes > Hospital inpatient > Summary Operations
14080	NO	N/A	41210#Z695	CAT-MUL	111569/16(111585)	0.0474853	-0.475051	0.49504	0.846499	LOGISTIC-BINARY	Operative procedures - secondary OPCS4: Z69.5 Lateral condyle of humerus	100091	Health-related outcomes	2000	Hospital inpatient	2005	Summary Operations	2005	Health-related outcomes > Hospital inpatient > Summary Operations
14081	NO	N/A	41272#Z695	CAT-MUL	111569/16(111585)	0.0474853	-0.475051	0.49504	0.846499	LOGISTIC-BINARY	Operative procedures - OPCS4: Z69.5 Lateral condyle of humerus	100091	Health-related outcomes	2000	Hospital inpatient	2005	Summary Operations	2005	Health-related outcomes > Hospital inpatient > Summary Operations
14082	NO	N/A	41272#T744	CAT-MUL	111399/186(111585)	-0.0143303	-0.163089	0.127405	0.846548	LOGISTIC-BINARY	Operative procedures - OPCS4: T74.4 Injection of therapeutic substance into tendon NEC	100091	Health-related outcomes	2000	Hospital inpatient	2005	Summary Operations	2005	Health-related outcomes > Hospital inpatient > Summary Operations
14083	NO	N/A	20003#1140911682	CAT-MUL	111325/240(111565)	0.0124599	-0.116466	0.136128	0.846583	LOGISTIC-BINARY	Treatment/medication code: selenium ace tablet	100000	UK Biobank Assessment Centre	100071	Verbal interview	100075	Medications	100075	UK Biobank Assessment Centre > Verbal interview > Medications
14084	NO	N/A	41272#H221	CAT-MUL	98569/13016(111585)	-0.00180674	-0.0201581	0.0164588	0.846627	LOGISTIC-BINARY	Operative procedures - OPCS4: H22.1 Diagnostic fibreoptic endoscopic examination of colon and biopsy of lesion of colon	100091	Health-related outcomes	2000	Hospital inpatient	2005	Summary Operations	2005	Health-related outcomes > Hospital inpatient > Summary Operations
14085	NO	N/A	41272#V445	CAT-MUL	111533/52(111585)	0.0266461	-0.256143	0.285518	0.84666	LOGISTIC-BINARY	Operative procedures - OPCS4: V44.5 Balloon kyphoplasty of fracture of spine	100091	Health-related outcomes	2000	Hospital inpatient	2005	Summary Operations	2005	Health-related outcomes > Hospital inpatient > Summary Operations
14086	NO	N/A	41210#M712	CAT-MUL	111535/50(111585)	-0.027726	-0.322958	0.240747	0.846678	LOGISTIC-BINARY	Operative procedures - secondary OPCS4: M71.2 Implantation of radioactive substance into prostate	100091	Health-related outcomes	2000	Hospital inpatient	2005	Summary Operations	2005	Health-related outcomes > Hospital inpatient > Summary Operations
14087	NO	N/A	20004#1486	CAT-MUL	110890/675(111565)	-0.00751226	-0.0846343	0.0677052	0.846689	LOGISTIC-BINARY	Operation code: laparotomy nos	100000	UK Biobank Assessment Centre	100071	Verbal interview	100076	Operations	100076	UK Biobank Assessment Centre > Verbal interview > Operations
14088	NO	N/A	41200#N119	CAT-MUL	111568/17(111585)	0.0458229	-0.45815	0.479084	0.846732	LOGISTIC-BINARY	Operative procedures - main OPCS4: N11.9 Unspecified operations on hydrocele sac	100091	Health-related outcomes	2000	Hospital inpatient	2005	Summary Operations	2005	Health-related outcomes > Hospital inpatient > Summary Operations
14089	NO	N/A	41272#W752	CAT-MUL	111552/33(111585)	0.0331186	-0.322685	0.35205	0.846763	LOGISTIC-BINARY	Operative procedures - OPCS4: W75.2 Open repair of intra-articular ligament NEC	100091	Health-related outcomes	2000	Hospital inpatient	2005	Summary Operations	2005	Health-related outcomes > Hospital inpatient > Summary Operations
14090	NO	N/A	20199#1140873966	CAT-MUL	7968/29(7997)	0.0360567	-0.352836	0.38257	0.846837	LOGISTIC-BINARY	Antibiotic codes for last 3 months: trimethoprim	100000	UK Biobank Assessment Centre	100071	Verbal interview	100075	Medications	100075	UK Biobank Assessment Centre > Verbal interview > Medications
14091	NO	N/A	20088#346	CAT-MUL	15225/568(15793)	-0.00829894	-0.0936989	0.0748564	0.846911	LOGISTIC-BINARY	Types of spreads/sauces consumed: Tomato-based sauce	100089	Online follow-up	100090	Diet by 24-hour recall	100110	Spreads/sauces/cooking oils yesterday	100110	Online follow-up > Diet by 24-hour recall > Spreads/sauces/cooking oils yesterday
14092	NO	N/A	20088#340	CAT-MUL	15357/436(15793)	0.00935576	-0.0872036	0.10302	0.847049	LOGISTIC-BINARY	Types of spreads/sauces consumed: Brown sauce	100089	Online follow-up	100090	Diet by 24-hour recall	100110	Spreads/sauces/cooking oils yesterday	100110	Online follow-up > Diet by 24-hour recall > Spreads/sauces/cooking oils yesterday
14093	NO	N/A	41272#T034	CAT-MUL	111559/26(111585)	0.0370717	-0.36507	0.392703	0.847085	LOGISTIC-BINARY	Operative procedures - OPCS4: T03.4 Reopening of chest NEC	100091	Health-related outcomes	2000	Hospital inpatient	2005	Summary Operations	2005	Health-related outcomes > Hospital inpatient > Summary Operations
14094	NO	N/A	41272#D106	CAT-MUL	111537/48(111585)	-0.0281621	-0.329234	0.245315	0.847182	LOGISTIC-BINARY	Operative procedures - OPCS4: D10.6 Revision of mastoidectomy	100091	Health-related outcomes	2000	Hospital inpatient	2005	Summary Operations	2005	Health-related outcomes > Hospital inpatient > Summary Operations
14095	NO	N/A	130902	DATE	111439/146(111585)	-0.0160942	-0.184411	0.143295	0.847191	LOGISTIC-BINARY	Date F39 first reported (unspecified mood [affective] disorder)	2405	Health-related outcomes		First occurrences		First occurrences	2405	Health-related outcomes > First occurrences > Mental and behavioural disorders
14096	NO	N/A	100170	CAT-SIN	15783	-0.00621176	-0.00718193	-0.00524159	0.847224	ORDERED-LOGISTIC	Fizzy drink intake	100089	Online follow-up	100090	Diet by 24-hour recall	100104	Hot/cold beverages yesterday	100104	Online follow-up > Diet by 24-hour recall > Hot/cold beverages yesterday
14097	NO	N/A	20003#1141177526	CAT-MUL	111017/548(111565)	0.00822909	-0.0766808	0.0908412	0.847265	LOGISTIC-BINARY	Treatment/medication code: esomeprazole	100000	UK Biobank Assessment Centre	100071	Verbal interview	100075	Medications	100075	UK Biobank Assessment Centre > Verbal interview > Medications
14098	NO	N/A	41200#L942	CAT-MUL	111521/64(111585)	-0.0243469	-0.282939	0.213739	0.847283	LOGISTIC-BINARY	Operative procedures - main OPCS4: L94.2 Percutaneous transluminal cannulation of vein	100091	Health-related outcomes	2000	Hospital inpatient	2005	Summary Operations	2005	Health-related outcomes > Hospital inpatient > Summary Operations
14099	NO	N/A	41272#A418	CAT-MUL	111567/18(111585)	0.0440878	-0.4425	0.463465	0.847479	LOGISTIC-BINARY	Operative procedures - OPCS4: A41.8 Other specified drainage of subdural space	100091	Health-related outcomes	2000	Hospital inpatient	2005	Summary Operations	2005	Health-related outcomes > Hospital inpatient > Summary Operations
14100	NO	N/A	41272#W677	CAT-MUL	111493/92(111585)	0.019916	-0.190195	0.216419	0.847506	LOGISTIC-BINARY	Operative procedures - OPCS4: W67.7 Secondary open reduction of fracture dislocation of joint and internal fixation NEC	100091	Health-related outcomes	2000	Hospital inpatient	2005	Summary Operations	2005	Health-related outcomes > Hospital inpatient > Summary Operations
14101	NO	N/A	41210#S112	CAT-MUL	111564/21(111585)	0.0413226	-0.412261	0.436532	0.847613	LOGISTIC-BINARY	Operative procedures - secondary OPCS4: S11.2 Cryotherapy to lesion of skin NEC	100091	Health-related outcomes	2000	Hospital inpatient	2005	Summary Operations	2005	Health-related outcomes > Hospital inpatient > Summary Operations
14102	NO	N/A	41200#G152	CAT-MUL	111489/96(111585)	0.0194086	-0.185342	0.211246	0.847643	LOGISTIC-BINARY	Operative procedures - main OPCS4: G15.2 Fibreoptic endoscopic balloon dilation of oesophagus	100091	Health-related outcomes	2000	Hospital inpatient	2005	Summary Operations	2005	Health-related outcomes > Hospital inpatient > Summary Operations
14103	NO	N/A	41272#V198	CAT-MUL	111565/20(111585)	0.0420457	-0.420487	0.444349	0.847796	LOGISTIC-BINARY	Operative procedures - OPCS4: V19.8 Other specified other operations on mandible	100091	Health-related outcomes	2000	Hospital inpatient	2005	Summary Operations	2005	Health-related outcomes > Hospital inpatient > Summary Operations
14104	NO	N/A	20003#1140882498	CAT-MUL	111492/73(111565)	0.0221651	-0.213685	0.240933	0.848122	LOGISTIC-BINARY	Treatment/medication code: penicillin	100000	UK Biobank Assessment Centre	100071	Verbal interview	100075	Medications	100075	UK Biobank Assessment Centre > Verbal interview > Medications
14105	NO	N/A	41250#1005	CAT-MUL	110457/163(110620)	0.0148776	-0.141564	0.163624	0.848318	LOGISTIC-BINARY	Methods of discharge from hospital (recoded): Discharged on clinical advice/consent: By mental health review	100091	Health-related outcomes	2000	Hospital inpatient	2001	Summary Administration	2001	Health-related outcomes > Hospital inpatient > Summary Administration
14106	NO	N/A	22617#4123	CAT-MUL	22979/667(23646)	0.00756286	-0.0709273	0.0841269	0.848332	LOGISTIC-BINARY	Job code - historical: Counter clerks	100089	Online follow-up	123	Work environment	130	Employment history	130	Online follow-up > Work environment > Employment history
14107	NO	N/A	41210#J482	CAT-MUL	111565/20(111585)	0.0418047	-0.420228	0.442756	0.848334	LOGISTIC-BINARY	Operative procedures - secondary OPCS4: J48.2 Removal of percutaneously inserted tubal prosthesis from bile duct	100091	Health-related outcomes	2000	Hospital inpatient	2005	Summary Operations	2005	Health-related outcomes > Hospital inpatient > Summary Operations
14108	NO	N/A	41272#B287	CAT-MUL	111442/143(111585)	0.0159957	-0.152538	0.175806	0.848399	LOGISTIC-BINARY	Operative procedures - OPCS4: B28.7 Wire guided excision of lesion of breast	100091	Health-related outcomes	2000	Hospital inpatient	2005	Summary Operations	2005	Health-related outcomes > Hospital inpatient > Summary Operations
14109	NO	N/A	4407	INTEGER	8696	0.00418305	-0.0386965	0.0470626	0.84843	ORDERED-LOGISTIC	Average monthly red wine intake	100000	UK Biobank Assessment Centre	100025	Touchscreen	100050	Lifestyle and environment	100051	UK Biobank Assessment Centre > Touchscreen > Lifestyle and environment > Alcohol
14110	NO	N/A	41210#Z664	CAT-MUL	109679/1906(111585)	0.00440498	-0.0411154	0.0492686	0.84848	LOGISTIC-BINARY	Operative procedures - secondary OPCS4: Z66.4 Thoracic vertebra	100091	Health-related outcomes	2000	Hospital inpatient	2005	Summary Operations	2005	Health-related outcomes > Hospital inpatient > Summary Operations
14111	NO	N/A	41272#Z664	CAT-MUL	109679/1906(111585)	0.00440498	-0.0411154	0.0492686	0.84848	LOGISTIC-BINARY	Operative procedures - OPCS4: Z66.4 Thoracic vertebra	100091	Health-related outcomes	2000	Hospital inpatient	2005	Summary Operations	2005	Health-related outcomes > Hospital inpatient > Summary Operations
14112	NO	N/A	20245	CAT-SIN	501/23601(24102)	0.00891821	-0.0813083	0.101814	0.848539	LOGISTIC-BINARY	Symbol digit completion status	100089	Online follow-up	116	Cognitive function online	122	Symbol digit substitution	122	Online follow-up > Cognitive function online > Symbol digit substitution
14113	NO	N/A	20003#1141200072	CAT-MUL	111530/35(111565)	0.0318173	-0.314026	0.342013	0.84861	LOGISTIC-BINARY	Treatment/medication code: lyrica 25mg capsule	100000	UK Biobank Assessment Centre	100071	Verbal interview	100075	Medications	100075	UK Biobank Assessment Centre > Verbal interview > Medications
14114	NO	N/A	41272#H029	CAT-MUL	111336/249(111585)	0.0120591	-0.114388	0.133449	0.848647	LOGISTIC-BINARY	Operative procedures - OPCS4: H02.9 Unspecified other excision of appendix	100091	Health-related outcomes	2000	Hospital inpatient	2005	Summary Operations	2005	Health-related outcomes > Hospital inpatient > Summary Operations
14115	NO	N/A	41200#H243	CAT-MUL	111562/23(111585)	-0.0406088	-0.489553	0.349614	0.848649	LOGISTIC-BINARY	Operative procedures - main OPCS4: H24.3 Endoscopic insertion of tubal prosthesis into lower bowel using fibreoptic sigmoidoscope	100091	Health-related outcomes	2000	Hospital inpatient	2005	Summary Operations	2005	Health-related outcomes > Hospital inpatient > Summary Operations
14116	NO	N/A	20003#1140879404	CAT-MUL	111450/115(111565)	0.0176795	-0.169686	0.194172	0.848754	LOGISTIC-BINARY	Treatment/medication code: docusate sodium	100000	UK Biobank Assessment Centre	100071	Verbal interview	100075	Medications	100075	UK Biobank Assessment Centre > Verbal interview > Medications
14117	NO	N/A	41272#B333	CAT-MUL	111573/12(111585)	0.0538169	-0.554112	0.565136	0.848778	LOGISTIC-BINARY	Operative procedures - OPCS4: B33.3 Exploration of breast	100091	Health-related outcomes	2000	Hospital inpatient	2005	Summary Operations	2005	Health-related outcomes > Hospital inpatient > Summary Operations
14118	NO	N/A	41246#2510	CAT-MUL	103638/2918(106556)	-0.00360044	-0.0408353	0.0332061	0.848807	LOGISTIC-BINARY	Treatment speciality of consultant (recoded): Rheumatology	100091	Health-related outcomes	2000	Hospital inpatient	2001	Summary Administration	2001	Health-related outcomes > Hospital inpatient > Summary Administration
14119	NO	N/A	20004#1516	CAT-MUL	111376/189(111565)	-0.0139325	-0.160784	0.126038	0.848862	LOGISTIC-BINARY	Operation code: echocardiogram/transoesophageal echo	100000	UK Biobank Assessment Centre	100071	Verbal interview	100076	Operations	100076	UK Biobank Assessment Centre > Verbal interview > Operations
14120	NO	N/A	22601#81332807	CAT-MUL	23622/24(23646)	0.0379313	-0.381986	0.403098	0.848863	LOGISTIC-BINARY	Job coding: routine inspector, tester	100089	Online follow-up	123	Work environment	130	Employment history	130	Online follow-up > Work environment > Employment history
14121	NO	N/A	20003#1140871168	CAT-MUL	111431/134(111565)	0.0163707	-0.156833	0.180272	0.848865	LOGISTIC-BINARY	Treatment/medication code: voltarol 25mg e/c tablet	100000	UK Biobank Assessment Centre	100071	Verbal interview	100075	Medications	100075	UK Biobank Assessment Centre > Verbal interview > Medications
14122	NO	N/A	22650#0	CAT-MUL	23406/240(23646)	-0.0124022	-0.142875	0.112441	0.848875	LOGISTIC-BINARY	Night shifts worked: Shift pattern was worked for some (but not all) of job	100089	Online follow-up	123	Work environment	130	Employment history	130	Online follow-up > Work environment > Employment history
14123	NO	N/A	41200#X309	CAT-MUL	111552/33(111585)	0.0325859	-0.322547	0.350975	0.848928	LOGISTIC-BINARY	Operative procedures - main OPCS4: X30.9 Unspecified injection of therapeutic substance	100091	Health-related outcomes	2000	Hospital inpatient	2005	Summary Operations	2005	Health-related outcomes > Hospital inpatient > Summary Operations
14124	NO	N/A	41210#Z891	CAT-MUL	111244/341(111585)	-0.0104009	-0.11939	0.0947839	0.848949	LOGISTIC-BINARY	Operative procedures - secondary OPCS4: Z89.1 Shoulder NEC	100091	Health-related outcomes	2000	Hospital inpatient	2005	Summary Operations	2005	Health-related outcomes > Hospital inpatient > Summary Operations
14125	NO	N/A	41272#Z891	CAT-MUL	111244/341(111585)	-0.0104009	-0.11939	0.0947839	0.848949	LOGISTIC-BINARY	Operative procedures - OPCS4: Z89.1 Shoulder NEC	100091	Health-related outcomes	2000	Hospital inpatient	2005	Summary Operations	2005	Health-related outcomes > Hospital inpatient > Summary Operations
14126	NO	N/A	41210#Z152	CAT-MUL	111128/457(111585)	-0.00904512	-0.103601	0.0826989	0.849012	LOGISTIC-BINARY	Operative procedures - secondary OPCS4: Z15.2 Upper outer quadrant of breast	100091	Health-related outcomes	2000	Hospital inpatient	2005	Summary Operations	2005	Health-related outcomes > Hospital inpatient > Summary Operations
14127	NO	N/A	41272#Z152	CAT-MUL	111128/457(111585)	-0.00904512	-0.103601	0.0826989	0.849012	LOGISTIC-BINARY	Operative procedures - OPCS4: Z15.2 Upper outer quadrant of breast	100091	Health-related outcomes	2000	Hospital inpatient	2005	Summary Operations	2005	Health-related outcomes > Hospital inpatient > Summary Operations
14128	NO	N/A	41248#1001	CAT-MUL	98757/4574(103331)	-0.00320341	-0.0363008	0.029662	0.849013	LOGISTIC-BINARY	Destinations on discharge from hospital (recoded): Usual Place of residence: Living with relatives	100091	Health-related outcomes	2000	Hospital inpatient	2001	Summary Administration	2001	Health-related outcomes > Hospital inpatient > Summary Administration
14129	NO	N/A	20111#2	CAT-MUL	75054/4397(79451)	-0.00295942	-0.0336075	0.0274136	0.849209	LOGISTIC-BINARY	Illnesses of siblings: Stroke	100000	UK Biobank Assessment Centre	100025	Touchscreen	100034	Family history	100034	UK Biobank Assessment Centre > Touchscreen > Family history
14130	NO	N/A	41210#U199	CAT-MUL	111520/65(111585)	-0.0237859	-0.279744	0.211913	0.849261	LOGISTIC-BINARY	Operative procedures - secondary OPCS4: U19.9 Unspecified diagnostic electrocardiography	100091	Health-related outcomes	2000	Hospital inpatient	2005	Summary Operations	2005	Health-related outcomes > Hospital inpatient > Summary Operations
14131	NO	N/A	22601#42163303	CAT-MUL	23369/277(23646)	0.0116933	-0.111288	0.130064	0.849286	LOGISTIC-BINARY	Job coding: receptionist, doctor's/dental receptionist	100089	Online follow-up	123	Work environment	130	Employment history	130	Online follow-up > Work environment > Employment history
14132	NO	N/A	41200#A095	CAT-MUL	111571/14(111585)	-0.0519738	-0.641866	0.441071	0.849309	LOGISTIC-BINARY	Operative procedures - main OPCS4: A09.5 Insertion of neurostimulator electrodes into the brain	100091	Health-related outcomes	2000	Hospital inpatient	2005	Summary Operations	2005	Health-related outcomes > Hospital inpatient > Summary Operations
14133	NO	N/A	102200	CAT-SIN	15784	0.0183733	0.0182058	0.0185407	0.849419	ORDERED-LOGISTIC	Doughnut intake	100089	Online follow-up	100090	Diet by 24-hour recall	100109	Soup/snacks/pastries yesterday	100109	Online follow-up > Diet by 24-hour recall > Soup/snacks/pastries yesterday
14134	NO	N/A	41200#A023	CAT-MUL	111550/35(111585)	0.031563	-0.313107	0.341511	0.849454	LOGISTIC-BINARY	Operative procedures - main OPCS4: A02.3 Excision of lesion of tissue of parietal lobe of brain	100091	Health-related outcomes	2000	Hospital inpatient	2005	Summary Operations	2005	Health-related outcomes > Hospital inpatient > Summary Operations
14135	NO	N/A	41272#H361	CAT-MUL	111562/23(111585)	0.0390989	-0.393675	0.419054	0.849501	LOGISTIC-BINARY	Operative procedures - OPCS4: H36.1 Abdominal repair of levator ani muscles	100091	Health-related outcomes	2000	Hospital inpatient	2005	Summary Operations	2005	Health-related outcomes > Hospital inpatient > Summary Operations
14136	NO	N/A	20277#2411	CAT-MUL	41872/285(42157)	-0.0113518	-0.130968	0.103672	0.849508	LOGISTIC-BINARY	Job code at visit: Solicitors and lawyers, judges and coroners	100000	UK Biobank Assessment Centre	100071	Verbal interview	100073	Employment	100073	UK Biobank Assessment Centre > Verbal interview > Employment
14137	NO	N/A	40011#9700	CAT-MUL	111555/30(111585)	-0.0352463	-0.423254	0.308386	0.849523	LOGISTIC-BINARY	Histology of cancer tumour: Mycosis fungoides	100091	Health-related outcomes	100092	Cancer register	100092	Cancer register	100092	Health-related outcomes > Cancer register
14138	NO	N/A	22601#82162627	CAT-MUL	23624/22(23646)	-0.0408989	-0.497087	0.354474	0.849641	LOGISTIC-BINARY	Job coding: railway controller	100089	Online follow-up	123	Work environment	130	Employment history	130	Online follow-up > Work environment > Employment history
14139	NO	N/A	132544	DATE	111510/75(111585)	0.0216674	-0.211295	0.237994	0.849764	LOGISTIC-BINARY	Date Q67 first reported (congenital musculoskeletal deformities of head, face, spine and chest)	2417	Health-related outcomes		First occurrences		First occurrences	2417	Health-related outcomes > First occurrences > Congenital disruptions and chromosomal abnormalities
14140	NO	N/A	41210#W691	CAT-MUL	111559/26(111585)	0.0362622	-0.364953	0.390594	0.849928	LOGISTIC-BINARY	Operative procedures - secondary OPCS4: W69.1 Total synovectomy	100091	Health-related outcomes	2000	Hospital inpatient	2005	Summary Operations	2005	Health-related outcomes > Hospital inpatient > Summary Operations
14141	NO	N/A	41210#M119	CAT-MUL	111568/17(111585)	-0.0469028	-0.57659	0.403334	0.849951	LOGISTIC-BINARY	Operative procedures - secondary OPCS4: M11.9 Unspecified diagnostic endoscopic examination of kidney	100091	Health-related outcomes	2000	Hospital inpatient	2005	Summary Operations	2005	Health-related outcomes > Hospital inpatient > Summary Operations
14142	NO	N/A	41250#2001	CAT-MUL	108554/2096(110650)	0.00415843	-0.0392905	0.0470097	0.850172	LOGISTIC-BINARY	Methods of discharge from hospital (recoded): Discharged without clinical advice/consent: Self, relative or advocate	100091	Health-related outcomes	2000	Hospital inpatient	2001	Summary Administration	2001	Health-related outcomes > Hospital inpatient > Summary Administration
14143	NO	N/A	40006#D047	CAT-MUL	111339/246(111585)	0.0120411	-0.115539	0.134505	0.85018	LOGISTIC-BINARY	Type of cancer: ICD10: D04.7 Skin of lower limb, including hip	100091	Health-related outcomes	100092	Cancer register	100092	Cancer register	100092	Health-related outcomes > Cancer register
14144	NO	N/A	3942	CAT-SIN	1232/67(1299)	-0.02395	-0.281895	0.216809	0.850262	LOGISTIC-BINARY	Adopted mother still alive	100000	UK Biobank Assessment Centre	100025	Touchscreen	100034	Family history	100034	UK Biobank Assessment Centre > Touchscreen > Family history
14145	NO	N/A	41246#1240	CAT-MUL	106235/111(106346)	-0.0180584	-0.211688	0.163818	0.850281	LOGISTIC-BINARY	Treatment speciality of consultant (recoded): Clinical immunology and allergy	100091	Health-related outcomes	2000	Hospital inpatient	2001	Summary Administration	2001	Health-related outcomes > Hospital inpatient > Summary Administration
14146	NO	N/A	20277#3214	CAT-MUL	42106/51(42157)	-0.0269136	-0.320258	0.240399	0.850306	LOGISTIC-BINARY	Job code at visit: Medical radiographers	100000	UK Biobank Assessment Centre	100071	Verbal interview	100073	Employment	100073	UK Biobank Assessment Centre > Verbal interview > Employment
14147	NO	N/A	131654	DATE	109044/2541(111585)	-0.00379101	-0.0434488	0.0353709	0.850442	LOGISTIC-BINARY	Date K66 first reported (other disorders of peritoneum)	2411	Health-related outcomes		First occurrences		First occurrences	2411	Health-related outcomes > First occurrences > Digestive system disorders
14148	NO	N/A	40013#1740	CAT-MUL	111549/36(111585)	-0.0323898	-0.389248	0.287503	0.850616	LOGISTIC-BINARY	Type of cancer: ICD9: 1740 Malignant neoplasm of female breast - nipple and areola	100091	Health-related outcomes	100092	Cancer register	100092	Cancer register	100092	Health-related outcomes > Cancer register
14149	NO	N/A	41272#W809	CAT-MUL	111573/12(111585)	-0.0560493	-0.701429	0.478883	0.850651	LOGISTIC-BINARY	Operative procedures - OPCS4: W80.9 Unspecified debridement and irrigation of joint	100091	Health-related outcomes	2000	Hospital inpatient	2005	Summary Operations	2005	Health-related outcomes > Hospital inpatient > Summary Operations
14150	NO	N/A	20277#5223	CAT-MUL	41705/452(42157)	0.00890707	-0.0852395	0.100275	0.850661	LOGISTIC-BINARY	Job code at visit: Metal working production and maintenance fitters	100000	UK Biobank Assessment Centre	100071	Verbal interview	100073	Employment	100073	UK Biobank Assessment Centre > Verbal interview > Employment
14151	NO	N/A	41210#Z605	CAT-MUL	111574/11(111585)	0.0554111	-0.583568	0.586423	0.850825	LOGISTIC-BINARY	Operative procedures - secondary OPCS4: Z60.5 Muscle of chest	100091	Health-related outcomes	2000	Hospital inpatient	2005	Summary Operations	2005	Health-related outcomes > Hospital inpatient > Summary Operations
14152	NO	N/A	41272#Z605	CAT-MUL	111574/11(111585)	0.0554111	-0.583568	0.586423	0.850825	LOGISTIC-BINARY	Operative procedures - OPCS4: Z60.5 Muscle of chest	100091	Health-related outcomes	2000	Hospital inpatient	2005	Summary Operations	2005	Health-related outcomes > Hospital inpatient > Summary Operations
14153	NO	N/A	20090#355	CAT-MUL	14523/1270(15793)	0.00550273	-0.052328	0.0623967	0.850837	LOGISTIC-BINARY	Type of fat/oil used in cooking: Vegetable oil	100089	Online follow-up	100090	Diet by 24-hour recall	100110	Spreads/sauces/cooking oils yesterday	100110	Online follow-up > Diet by 24-hour recall > Spreads/sauces/cooking oils yesterday
14154	NO	N/A	41272#U534	CAT-MUL	111562/23(111585)	-0.0398147	-0.486228	0.348815	0.850838	LOGISTIC-BINARY	Operative procedures - OPCS4: U53.4 Delivery of rehabilitation for trauma NEC	100091	Health-related outcomes	2000	Hospital inpatient	2005	Summary Operations	2005	Health-related outcomes > Hospital inpatient > Summary Operations
14155	NO	N/A	20003#1141173882	CAT-MUL	111553/12(111565)	0.0526092	-0.553333	0.556722	0.85087	LOGISTIC-BINARY	Treatment/medication code: nateglinide	100000	UK Biobank Assessment Centre	100071	Verbal interview	100075	Medications	100075	UK Biobank Assessment Centre > Verbal interview > Medications
14156	NO	N/A	41210#S253	CAT-MUL	111561/24(111585)	0.0376728	-0.383195	0.408386	0.851095	LOGISTIC-BINARY	Operative procedures - secondary OPCS4: S25.3 Local fasciocutaneous flap to head or neck NEC	100091	Health-related outcomes	2000	Hospital inpatient	2005	Summary Operations	2005	Health-related outcomes > Hospital inpatient > Summary Operations
14157	NO	N/A	20003#1140862162	CAT-MUL	111551/14(111565)	-0.0517601	-0.646765	0.446692	0.851329	LOGISTIC-BINARY	Treatment/medication code: bricanyl 5mg tablet	100000	UK Biobank Assessment Centre	100071	Verbal interview	100075	Medications	100075	UK Biobank Assessment Centre > Verbal interview > Medications
14158	NO	N/A	6138#100	CAT-MUL	78452/31639(110091)	-0.00125635	-0.0144191	0.0118823	0.851467	LOGISTIC-BINARY	Qualifications	100000	UK Biobank Assessment Centre	100025	Touchscreen	100062	Sociodemographics	100063	UK Biobank Assessment Centre > Touchscreen > Sociodemographics > Education
14159	NO	N/A	22601#53232556	CAT-MUL	23582/64(23646)	-0.0234565	-0.280449	0.211981	0.851532	LOGISTIC-BINARY	Job coding: painter, decorator	100089	Online follow-up	123	Work environment	130	Employment history	130	Online follow-up > Work environment > Employment history
14160	NO	N/A	41210#M298	CAT-MUL	111569/16(111585)	-0.0479588	-0.596953	0.417651	0.851767	LOGISTIC-BINARY	Operative procedures - secondary OPCS4: M29.8 Other specified other therapeutic endoscopic operations on ureter	100091	Health-related outcomes	2000	Hospital inpatient	2005	Summary Operations	2005	Health-related outcomes > Hospital inpatient > Summary Operations
14161	NO	N/A	41200#E097	CAT-MUL	111558/27(111585)	0.035234	-0.358801	0.384394	0.851784	LOGISTIC-BINARY	Operative procedures - main OPCS4	100091	Health-related outcomes	2000	Hospital inpatient	2005	Summary Operations	2005	Health-related outcomes > Hospital inpatient > Summary Operations
14162	NO	N/A	22601#21313058	CAT-MUL	23294/352(23646)	0.00991463	-0.0960396	0.1122	0.851875	LOGISTIC-BINARY	Job coding: it strategy or planning professional, computer consultant, software consultant	100089	Online follow-up	123	Work environment	130	Employment history	130	Online follow-up > Work environment > Employment history
14163	NO	N/A	22617#2131	CAT-MUL	23294/352(23646)	0.00991463	-0.0960396	0.1122	0.851875	LOGISTIC-BINARY	Job code - historical: IT strategy and planning professionals	100089	Online follow-up	123	Work environment	130	Employment history	130	Online follow-up > Work environment > Employment history
14164	NO	N/A	41200#U268	CAT-MUL	111572/13(111585)	-0.0527795	-0.66587	0.455109	0.851935	LOGISTIC-BINARY	Operative procedures - main OPCS4: U26.8 Other specified diagnostic testing of genitourinary system	100091	Health-related outcomes	2000	Hospital inpatient	2005	Summary Operations	2005	Health-related outcomes > Hospital inpatient > Summary Operations
14165	NO	N/A	41210#Y523	CAT-MUL	111561/24(111585)	-0.0388434	-0.47743	0.34317	0.851943	LOGISTIC-BINARY	Operative procedures - secondary OPCS4: Y52.3 Approach to organ through cystostomy	100091	Health-related outcomes	2000	Hospital inpatient	2005	Summary Operations	2005	Health-related outcomes > Hospital inpatient > Summary Operations
14166	NO	N/A	41272#Y523	CAT-MUL	111561/24(111585)	-0.0388434	-0.47743	0.34317	0.851943	LOGISTIC-BINARY	Operative procedures - OPCS4: Y52.3 Approach to organ through cystostomy	100091	Health-related outcomes	2000	Hospital inpatient	2005	Summary Operations	2005	Health-related outcomes > Hospital inpatient > Summary Operations
14167	NO	N/A	20549#1	CAT-MUL	29791/515(30306)	-0.00838798	-0.0978129	0.0784355	0.851962	LOGISTIC-BINARY	Substances taken for anxiety: Unprescribed medication (more than once)	100089	Online follow-up	136	Mental health	140	Anxiety	140	Online follow-up > Mental health > Anxiety
14168	NO	N/A	20003#1141189094	CAT-MUL	111509/56(111565)	0.024536	-0.2449	0.271942	0.851997	LOGISTIC-BINARY	Treatment/medication code: avandamet 1mg / 500mg tablet	100000	UK Biobank Assessment Centre	100071	Verbal interview	100075	Medications	100075	UK Biobank Assessment Centre > Verbal interview > Medications
14169	NO	N/A	41210#A684	CAT-MUL	111567/18(111585)	-0.0450865	-0.559834	0.395047	0.852036	LOGISTIC-BINARY	Operative procedures - secondary OPCS4: A68.4 Primary neurolysis of peripheral nerve NEC	100091	Health-related outcomes	2000	Hospital inpatient	2005	Summary Operations	2005	Health-related outcomes > Hospital inpatient > Summary Operations
14170	NO	N/A	41210#W291	CAT-MUL	111546/39(111585)	-0.0304794	-0.369234	0.273901	0.852074	LOGISTIC-BINARY	Operative procedures - secondary OPCS4: W29.1 Application of skeletal traction to bone NEC	100091	Health-related outcomes	2000	Hospital inpatient	2005	Summary Operations	2005	Health-related outcomes > Hospital inpatient > Summary Operations
14171	NO	N/A	22601#92493459	CAT-MUL	23633/13(23646)	0.0494101	-0.522176	0.530266	0.852222	LOGISTIC-BINARY	Job coding: other security worker including court bailiff or usher, museum attendant	100089	Online follow-up	123	Work environment	130	Employment history	130	Online follow-up > Work environment > Employment history
14172	NO	N/A	25841	CONTINUOUS	7106	0.002068	-0.0197021	0.0238381	0.852283	LINEAR	Volume of grey matter in Cingulate Gyrus, posterior division (right)	1101	UK Biobank Assessment Centre		Imaging		Imaging	1101	UK Biobank Assessment Centre > Imaging > Brain MRI > T1 structural brain MRI > Regional grey matter volumes (FAST)
14173	NO	N/A	20003#1140865808	CAT-MUL	111555/10(111565)	-0.0610345	-0.781707	0.523305	0.852506	LOGISTIC-BINARY	Treatment/medication code: lactugal solution	100000	UK Biobank Assessment Centre	100071	Verbal interview	100075	Medications	100075	UK Biobank Assessment Centre > Verbal interview > Medications
14174	NO	N/A	22617#8138	CAT-MUL	23578/68(23646)	0.0222123	-0.222156	0.24736	0.852554	LOGISTIC-BINARY	Job code - historical: Routine laboratory testers	100089	Online follow-up	123	Work environment	130	Employment history	130	Online follow-up > Work environment > Employment history
14175	NO	N/A	41200#U329	CAT-MUL	111490/95(111585)	0.0188397	-0.187177	0.211681	0.852885	LOGISTIC-BINARY	Operative procedures - main OPCS4: U32.9 Unspecified diagnostic blood tests	100091	Health-related outcomes	2000	Hospital inpatient	2005	Summary Operations	2005	Health-related outcomes > Hospital inpatient > Summary Operations
14176	NO	N/A	41272#T699	CAT-MUL	111553/32(111585)	0.0322663	-0.329871	0.355847	0.853	LOGISTIC-BINARY	Operative procedures - OPCS4: T69.9 Unspecified freeing of tendon	100091	Health-related outcomes	2000	Hospital inpatient	2005	Summary Operations	2005	Health-related outcomes > Hospital inpatient > Summary Operations
14177	NO	N/A	41210#Z298	CAT-MUL	111344/241(111585)	0.0118987	-0.11667	0.135378	0.853097	LOGISTIC-BINARY	Operative procedures - secondary OPCS4: Z29.8 Specified part of bowel NEC	100091	Health-related outcomes	2000	Hospital inpatient	2005	Summary Operations	2005	Health-related outcomes > Hospital inpatient > Summary Operations
14178	NO	N/A	41272#Z298	CAT-MUL	111344/241(111585)	0.0118987	-0.11667	0.135378	0.853097	LOGISTIC-BINARY	Operative procedures - OPCS4: Z29.8 Specified part of bowel NEC	100091	Health-related outcomes	2000	Hospital inpatient	2005	Summary Operations	2005	Health-related outcomes > Hospital inpatient > Summary Operations
14179	NO	N/A	41200#O023	CAT-MUL	111572/13(111585)	0.0499435	-0.530661	0.538691	0.853181	LOGISTIC-BINARY	Operative procedures - main OPCS4: O02.3 Percutaneous transluminal balloon assisted coil embolisation of single aneurysm of artery	100091	Health-related outcomes	2000	Hospital inpatient	2005	Summary Operations	2005	Health-related outcomes > Hospital inpatient > Summary Operations
14180	NO	N/A	41210#C331	CAT-MUL	111575/10(111585)	0.0567449	-0.61303	0.606271	0.853187	LOGISTIC-BINARY	Operative procedures - secondary OPCS4: C33.1 Resection of medial rectus muscle of eye NEC	100091	Health-related outcomes	2000	Hospital inpatient	2005	Summary Operations	2005	Health-related outcomes > Hospital inpatient > Summary Operations
14181	NO	N/A	104490	CAT-SIN	15784	-0.0076301	-0.00850321	-0.006757	0.853199	ORDERED-LOGISTIC	Grapefruit intake	100089	Online follow-up	100090	Diet by 24-hour recall	100103	Fruit/vegetables yesterday	100103	Online follow-up > Diet by 24-hour recall > Fruit/vegetables yesterday
14182	NO	N/A	41272#F104	CAT-MUL	111207/378(111585)	-0.00958172	-0.112835	0.09025	0.853215	LOGISTIC-BINARY	Operative procedures - OPCS4: F10.4 Extraction of multiple teeth NEC	100091	Health-related outcomes	2000	Hospital inpatient	2005	Summary Operations	2005	Health-related outcomes > Hospital inpatient > Summary Operations
14183	NO	N/A	41272#X084	CAT-MUL	111478/107(111585)	0.0176408	-0.175422	0.19894	0.853252	LOGISTIC-BINARY	Operative procedures - OPCS4: X08.4 Amputation of finger NEC	100091	Health-related outcomes	2000	Hospital inpatient	2005	Summary Operations	2005	Health-related outcomes > Hospital inpatient > Summary Operations
14184	NO	N/A	20003#1140870512	CAT-MUL	111530/35(111565)	-0.0319065	-0.390199	0.288803	0.853261	LOGISTIC-BINARY	Treatment/medication code: cyanocobalamin product	100000	UK Biobank Assessment Centre	100071	Verbal interview	100075	Medications	100075	UK Biobank Assessment Centre > Verbal interview > Medications
14185	NO	N/A	20277#5414	CAT-MUL	42121/36(42157)	-0.0311737	-0.381545	0.282486	0.853375	LOGISTIC-BINARY	Job code at visit: Tailors and dressmakers	100000	UK Biobank Assessment Centre	100071	Verbal interview	100073	Employment	100073	UK Biobank Assessment Centre > Verbal interview > Employment
14186	NO	N/A	20699	CAT-SIN	33730	0.00186162	-0.0178453	0.0215685	0.853431	ORDERED-LOGISTIC	Liking for plain yogurt	1039	Online follow-up		Food (and other) preferences		Food (and other) preferences	1039	Online follow-up > Food (and other) preferences
14187	NO	N/A	41210#Z795	CAT-MUL	111565/20(111585)	-0.0422265	-0.526921	0.37554	0.853469	LOGISTIC-BINARY	Operative procedures - secondary OPCS4: Z79.5 Cuneiform bone	100091	Health-related outcomes	2000	Hospital inpatient	2005	Summary Operations	2005	Health-related outcomes > Hospital inpatient > Summary Operations
14188	NO	N/A	41272#Z795	CAT-MUL	111565/20(111585)	-0.0422265	-0.526921	0.37554	0.853469	LOGISTIC-BINARY	Operative procedures - OPCS4: Z79.5 Cuneiform bone	100091	Health-related outcomes	2000	Hospital inpatient	2005	Summary Operations	2005	Health-related outcomes > Hospital inpatient > Summary Operations
14189	NO	N/A	41210#Y672	CAT-MUL	111511/74(111585)	-0.0217857	-0.262414	0.201057	0.853528	LOGISTIC-BINARY	Operative procedures - secondary OPCS4: Y67.2 Harvest of composite of skin and fat	100091	Health-related outcomes	2000	Hospital inpatient	2005	Summary Operations	2005	Health-related outcomes > Hospital inpatient > Summary Operations
14190	NO	N/A	41272#Y672	CAT-MUL	111511/74(111585)	-0.0217857	-0.262414	0.201057	0.853528	LOGISTIC-BINARY	Operative procedures - OPCS4: Y67.2 Harvest of composite of skin and fat	100091	Health-related outcomes	2000	Hospital inpatient	2005	Summary Operations	2005	Health-related outcomes > Hospital inpatient > Summary Operations
14191	NO	N/A	41210#Y761	CAT-MUL	110954/631(111585)	0.00732538	-0.0715654	0.0842161	0.853721	LOGISTIC-BINARY	Operative procedures - secondary OPCS4: Y76.1 Functional endoscopic sinus surgery	100091	Health-related outcomes	2000	Hospital inpatient	2005	Summary Operations	2005	Health-related outcomes > Hospital inpatient > Summary Operations
14192	NO	N/A	41272#Y761	CAT-MUL	110954/631(111585)	0.00732538	-0.0715654	0.0842161	0.853721	LOGISTIC-BINARY	Operative procedures - OPCS4: Y76.1 Functional endoscopic sinus surgery	100091	Health-related outcomes	2000	Hospital inpatient	2005	Summary Operations	2005	Health-related outcomes > Hospital inpatient > Summary Operations
14193	NO	N/A	20003#1140865816	CAT-MUL	111524/41(111565)	-0.0291725	-0.357091	0.266197	0.853929	LOGISTIC-BINARY	Treatment/medication code: anusol cream	100000	UK Biobank Assessment Centre	100071	Verbal interview	100075	Medications	100075	UK Biobank Assessment Centre > Verbal interview > Medications
14194	NO	N/A	41200#H211	CAT-MUL	111557/28(111585)	-0.0355494	-0.439838	0.320968	0.853951	LOGISTIC-BINARY	Operative procedures - main OPCS4: H21.1 Fibreoptic endoscopic dilation of colon	100091	Health-related outcomes	2000	Hospital inpatient	2005	Summary Operations	2005	Health-related outcomes > Hospital inpatient > Summary Operations
14195	NO	N/A	22601#52232641	CAT-MUL	23636/10(23646)	-0.0599433	-0.78078	0.513211	0.853982	LOGISTIC-BINARY	Job coding: aircraft mechanic or maintenance engineer	100089	Online follow-up	123	Work environment	130	Employment history	130	Online follow-up > Work environment > Employment history
14196	NO	N/A	41210#Z144	CAT-MUL	111566/19(111585)	-0.0432019	-0.54247	0.384497	0.85399	LOGISTIC-BINARY	Operative procedures - secondary OPCS4: Z14.4 Adrenal gland	100091	Health-related outcomes	2000	Hospital inpatient	2005	Summary Operations	2005	Health-related outcomes > Hospital inpatient > Summary Operations
14197	NO	N/A	41272#Z144	CAT-MUL	111566/19(111585)	-0.0432019	-0.54247	0.384497	0.85399	LOGISTIC-BINARY	Operative procedures - OPCS4: Z14.4 Adrenal gland	100091	Health-related outcomes	2000	Hospital inpatient	2005	Summary Operations	2005	Health-related outcomes > Hospital inpatient > Summary Operations
14198	NO	N/A	131212	DATE	110049/1536(111585)	0.00471749	-0.0459619	0.0545767	0.854052	LOGISTIC-BINARY	Date H54 first reported (blindness and low vision)	2407	Health-related outcomes		First occurrences		First occurrences	2407	Health-related outcomes > First occurrences > Eye and adnexa disorders
14199	NO	N/A	41272#H518	CAT-MUL	111549/36(111585)	0.0303142	-0.311219	0.337723	0.854128	LOGISTIC-BINARY	Operative procedures - OPCS4: H51.8 Other specified excision of haemorrhoid	100091	Health-related outcomes	2000	Hospital inpatient	2005	Summary Operations	2005	Health-related outcomes > Hospital inpatient > Summary Operations
14200	NO	N/A	41200#M568	CAT-MUL	111568/17(111585)	0.0438254	-0.463436	0.480053	0.854284	LOGISTIC-BINARY	Operative procedures - main OPCS4: M56.8 Other specified therapeutic endoscopic operations on outlet of female bladder	100091	Health-related outcomes	2000	Hospital inpatient	2005	Summary Operations	2005	Health-related outcomes > Hospital inpatient > Summary Operations
14201	NO	N/A	41272#C868	CAT-MUL	111553/32(111585)	0.0320581	-0.331036	0.356386	0.854299	LOGISTIC-BINARY	Operative procedures - OPCS4: C86.8 Other specified other operations on eye	100091	Health-related outcomes	2000	Hospital inpatient	2005	Summary Operations	2005	Health-related outcomes > Hospital inpatient > Summary Operations
14202	NO	N/A	104300	CAT-SIN	15786	-0.00779775	-0.00849824	-0.00709727	0.854387	ORDERED-LOGISTIC	Spinach intake	100089	Online follow-up	100090	Diet by 24-hour recall	100103	Fruit/vegetables yesterday	100103	Online follow-up > Diet by 24-hour recall > Fruit/vegetables yesterday
14203	NO	N/A	20003#1141145900	CAT-MUL	111541/24(111565)	0.0370324	-0.386176	0.409994	0.854491	LOGISTIC-BINARY	Treatment/medication code: femara 2.5mg tablet	100000	UK Biobank Assessment Centre	100071	Verbal interview	100075	Medications	100075	UK Biobank Assessment Centre > Verbal interview > Medications
14204	NO	N/A	41210#Y151	CAT-MUL	111567/18(111585)	-0.0443478	-0.559492	0.395905	0.854504	LOGISTIC-BINARY	Operative procedures - secondary OPCS4: Y15.1 Maintenance of stent in organ NOC	100091	Health-related outcomes	2000	Hospital inpatient	2005	Summary Operations	2005	Health-related outcomes > Hospital inpatient > Summary Operations
14205	NO	N/A	41272#Y151	CAT-MUL	111567/18(111585)	-0.0443478	-0.559492	0.395905	0.854504	LOGISTIC-BINARY	Operative procedures - OPCS4: Y15.1 Maintenance of stent in organ NOC	100091	Health-related outcomes	2000	Hospital inpatient	2005	Summary Operations	2005	Health-related outcomes > Hospital inpatient > Summary Operations
14206	NO	N/A	41200#G169	CAT-MUL	111258/327(111585)	-0.010205	-0.121326	0.0969539	0.854525	LOGISTIC-BINARY	Operative procedures - main OPCS4: G16.9 Unspecified diagnostic fibreoptic endoscopic examination of oesophagus	100091	Health-related outcomes	2000	Hospital inpatient	2005	Summary Operations	2005	Health-related outcomes > Hospital inpatient > Summary Operations
14207	NO	N/A	25859	CONTINUOUS	7106	0.00212375	-0.0205972	0.0248447	0.854622	LINEAR	Volume of grey matter in Temporal Occipital Fusiform Cortex (right)	1101	UK Biobank Assessment Centre		Imaging		Imaging	1101	UK Biobank Assessment Centre > Imaging > Brain MRI > T1 structural brain MRI > Regional grey matter volumes (FAST)
14208	NO	N/A	41272#N071	CAT-MUL	111573/12(111585)	0.0511152	-0.550833	0.55611	0.854638	LOGISTIC-BINARY	Operative procedures - OPCS4: N07.1 Excision of lesion of testis	100091	Health-related outcomes	2000	Hospital inpatient	2005	Summary Operations	2005	Health-related outcomes > Hospital inpatient > Summary Operations
14209	NO	N/A	41272#T315	CAT-MUL	111498/87(111585)	-0.0197925	-0.239456	0.18488	0.854685	LOGISTIC-BINARY	Operative procedures - OPCS4: T31.5 Drainage of anterior abdominal wall	100091	Health-related outcomes	2000	Hospital inpatient	2005	Summary Operations	2005	Health-related outcomes > Hospital inpatient > Summary Operations
14210	NO	N/A	41272#H024	CAT-MUL	111383/202(111585)	0.012839	-0.127814	0.147275	0.854728	LOGISTIC-BINARY	Operative procedures - OPCS4: H02.4 Incidental appendicectomy	100091	Health-related outcomes	2000	Hospital inpatient	2005	Summary Operations	2005	Health-related outcomes > Hospital inpatient > Summary Operations
14211	NO	N/A	40006#C73	CAT-MUL	111403/182(111585)	0.0134915	-0.134651	0.154738	0.854875	LOGISTIC-BINARY	Type of cancer: ICD10: C73 Malignant neoplasm of thyroid gland	100091	Health-related outcomes	100092	Cancer register	100092	Cancer register	100092	Health-related outcomes > Cancer register
14212	NO	N/A	41200#H041	CAT-MUL	111523/62(111585)	0.0229164	-0.233275	0.259113	0.8549	LOGISTIC-BINARY	Operative procedures - main OPCS4: H04.1 Panproctocolectomy and ileostomy	100091	Health-related outcomes	2000	Hospital inpatient	2005	Summary Operations	2005	Health-related outcomes > Hospital inpatient > Summary Operations
14213	NO	N/A	41272#H041	CAT-MUL	111523/62(111585)	0.0229164	-0.233275	0.259113	0.8549	LOGISTIC-BINARY	Operative procedures - OPCS4: H04.1 Panproctocolectomy and ileostomy	100091	Health-related outcomes	2000	Hospital inpatient	2005	Summary Operations	2005	Health-related outcomes > Hospital inpatient > Summary Operations
14214	NO	N/A	41200#D135	CAT-MUL	111485/100(111585)	0.0181238	-0.182762	0.206472	0.85496	LOGISTIC-BINARY	Operative procedures - main OPCS4: D13.5 One stage insertion of fixtures for bone anchored hearing prosthesis	100091	Health-related outcomes	2000	Hospital inpatient	2005	Summary Operations	2005	Health-related outcomes > Hospital inpatient > Summary Operations
14215	NO	N/A	41272#D135	CAT-MUL	111485/100(111585)	0.0181238	-0.182762	0.206472	0.85496	LOGISTIC-BINARY	Operative procedures - OPCS4: D13.5 One stage insertion of fixtures for bone anchored hearing prosthesis	100091	Health-related outcomes	2000	Hospital inpatient	2005	Summary Operations	2005	Health-related outcomes > Hospital inpatient > Summary Operations
14216	NO	N/A	20001#1071	CAT-MUL	111552/13(111565)	-0.0521866	-0.672131	0.461591	0.855329	LOGISTIC-BINARY	Cancer code, self-reported: metastatic cancer (unknown primary)	100000	UK Biobank Assessment Centre	100071	Verbal interview	100074	Medical conditions	100074	UK Biobank Assessment Centre > Verbal interview > Medical conditions
14217	NO	N/A	41200#V144	CAT-MUL	111553/32(111585)	0.0318699	-0.331557	0.356816	0.855332	LOGISTIC-BINARY	Operative procedures - main OPCS4: V14.4 Excision of lesion of mandible	100091	Health-related outcomes	2000	Hospital inpatient	2005	Summary Operations	2005	Health-related outcomes > Hospital inpatient > Summary Operations
14218	NO	N/A	20003#1140884308	CAT-MUL	111398/167(111565)	0.0140437	-0.140907	0.161482	0.855419	LOGISTIC-BINARY	Treatment/medication code: hydroxychloroquine	100000	UK Biobank Assessment Centre	100071	Verbal interview	100075	Medications	100075	UK Biobank Assessment Centre > Verbal interview > Medications
14219	NO	N/A	100320	CAT-SIN	15706/83(15789)	0.0200797	-0.204238	0.228775	0.855493	LOGISTIC-BINARY	Added milk to espresso	100089	Online follow-up	100090	Diet by 24-hour recall	100104	Hot/cold beverages yesterday	100104	Online follow-up > Diet by 24-hour recall > Hot/cold beverages yesterday
14220	NO	N/A	40011#8851	CAT-MUL	111573/12(111585)	0.051266	-0.558087	0.559396	0.855589	LOGISTIC-BINARY	Histology of cancer tumour: Liposarcoma, well differentiated	100091	Health-related outcomes	100092	Cancer register	100092	Cancer register	100092	Health-related outcomes > Cancer register
14221	NO	N/A	41210#T832	CAT-MUL	111575/10(111585)	0.0566197	-0.623197	0.613088	0.855608	LOGISTIC-BINARY	Operative procedures - secondary OPCS4: T83.2 Division of muscle	100091	Health-related outcomes	2000	Hospital inpatient	2005	Summary Operations	2005	Health-related outcomes > Hospital inpatient > Summary Operations
14222	NO	N/A	41210#C606	CAT-MUL	111563/22(111585)	0.0380121	-0.401969	0.422928	0.855722	LOGISTIC-BINARY	Operative procedures - secondary OPCS4: C60.6 Viscocanulostomy	100091	Health-related outcomes	2000	Hospital inpatient	2005	Summary Operations	2005	Health-related outcomes > Hospital inpatient > Summary Operations
14223	NO	N/A	41210#Y122	CAT-MUL	111546/39(111585)	-0.0294934	-0.366098	0.273124	0.855959	LOGISTIC-BINARY	Operative procedures - secondary OPCS4: Y12.2 Injection of other destructive substance into lesion of organ NOC	100091	Health-related outcomes	2000	Hospital inpatient	2005	Summary Operations	2005	Health-related outcomes > Hospital inpatient > Summary Operations
14224	NO	N/A	41272#Y122	CAT-MUL	111546/39(111585)	-0.0294934	-0.366098	0.273124	0.855959	LOGISTIC-BINARY	Operative procedures - OPCS4: Y12.2 Injection of other destructive substance into lesion of organ NOC	100091	Health-related outcomes	2000	Hospital inpatient	2005	Summary Operations	2005	Health-related outcomes > Hospital inpatient > Summary Operations
14225	NO	N/A	41210#Z923	CAT-MUL	110527/1058(111585)	0.00558924	-0.0554195	0.0654052	0.856086	LOGISTIC-BINARY	Operative procedures - secondary OPCS4: Z92.3 Neck NEC	100091	Health-related outcomes	2000	Hospital inpatient	2005	Summary Operations	2005	Health-related outcomes > Hospital inpatient > Summary Operations
14226	NO	N/A	41272#Z923	CAT-MUL	110527/1058(111585)	0.00558924	-0.0554195	0.0654052	0.856086	LOGISTIC-BINARY	Operative procedures - OPCS4: Z92.3 Neck NEC	100091	Health-related outcomes	2000	Hospital inpatient	2005	Summary Operations	2005	Health-related outcomes > Hospital inpatient > Summary Operations
14227	NO	N/A	41210#Z492	CAT-MUL	111145/440(111585)	-0.00871291	-0.104374	0.0840153	0.856086	LOGISTIC-BINARY	Operative procedures - secondary OPCS4: Z49.2 Skin of axilla	100091	Health-related outcomes	2000	Hospital inpatient	2005	Summary Operations	2005	Health-related outcomes > Hospital inpatient > Summary Operations
14228	NO	N/A	41272#Z492	CAT-MUL	111145/440(111585)	-0.00871291	-0.104374	0.0840153	0.856086	LOGISTIC-BINARY	Operative procedures - OPCS4: Z49.2 Skin of axilla	100091	Health-related outcomes	2000	Hospital inpatient	2005	Summary Operations	2005	Health-related outcomes > Hospital inpatient > Summary Operations
14229	NO	N/A	41273#444	CAT-MUL	111565/20(111585)	-0.0416583	-0.529341	0.378665	0.856191	LOGISTIC-BINARY	Operative procedures - OPCS3: 444 Appendicectomy, not otherwise stated	100091	Health-related outcomes	2000	Hospital inpatient	2005	Summary Operations	2005	Health-related outcomes > Hospital inpatient > Summary Operations
14230	NO	N/A	41210#W712	CAT-MUL	111055/530(111585)	-0.00792845	-0.0949314	0.0766417	0.856216	LOGISTIC-BINARY	Operative procedures - secondary OPCS4: W71.2 Open excision of intra-articular osteophyte	100091	Health-related outcomes	2000	Hospital inpatient	2005	Summary Operations	2005	Health-related outcomes > Hospital inpatient > Summary Operations
14231	NO	N/A	41272#X375	CAT-MUL	111116/469(111585)	-0.0084424	-0.101202	0.0815579	0.856261	LOGISTIC-BINARY	Operative procedures - OPCS4: X37.5 Intramuscular injection for local action	100091	Health-related outcomes	2000	Hospital inpatient	2005	Summary Operations	2005	Health-related outcomes > Hospital inpatient > Summary Operations
14232	NO	N/A	41272#X402	CAT-MUL	111537/48(111585)	0.0257357	-0.266712	0.292575	0.85643	LOGISTIC-BINARY	Operative procedures - OPCS4: X40.2 Peritoneal dialysis NEC	100091	Health-related outcomes	2000	Hospital inpatient	2005	Summary Operations	2005	Health-related outcomes > Hospital inpatient > Summary Operations
14233	NO	N/A	41272#G521	CAT-MUL	111535/50(111585)	-0.025895	-0.320328	0.242455	0.856462	LOGISTIC-BINARY	Operative procedures - OPCS4: G52.1 Closure of perforated ulcer of duodenum	100091	Health-related outcomes	2000	Hospital inpatient	2005	Summary Operations	2005	Health-related outcomes > Hospital inpatient > Summary Operations
14234	NO	N/A	27806	CONTINUOUS	15575	-0.00144376	-0.0170901	0.0142026	0.856472	LINEAR	Macular thickness at the inner nasal subfield (left)	100078	Assessment Centre	100079	Physical measures	100079	Physical measures	100079	Assessment Centre > Physical measures > Eye measures > Retinal optical coherence tomography > Derived OCT measures
14235	NO	N/A	40006#D481	CAT-MUL	111539/46(111585)	0.0262725	-0.27273	0.298492	0.856484	LOGISTIC-BINARY	Type of cancer: ICD10: D48.1 Connective and other soft tissue	100091	Health-related outcomes	100092	Cancer register	100092	Cancer register	100092	Health-related outcomes > Cancer register
14236	NO	N/A	41272#V411	CAT-MUL	111492/93(111585)	0.0186619	-0.190626	0.214541	0.8565	LOGISTIC-BINARY	Operative procedures - OPCS4: V41.1 Posterior attachment of correctional instrument to spine	100091	Health-related outcomes	2000	Hospital inpatient	2005	Summary Operations	2005	Health-related outcomes > Hospital inpatient > Summary Operations
14237	NO	N/A	40011#8560	CAT-MUL	111544/41(111585)	-0.0286995	-0.357171	0.267714	0.856634	LOGISTIC-BINARY	Histology of cancer tumour: Adenosquamous carcinoma	100091	Health-related outcomes	100092	Cancer register	100092	Cancer register	100092	Health-related outcomes > Cancer register
14238	NO	N/A	41272#S482	CAT-MUL	111472/113(111585)	0.0169586	-0.172856	0.195713	0.856685	LOGISTIC-BINARY	Operative procedures - OPCS4: S48.2 Insertion of skin expander into subcutaneous tissue of breast	100091	Health-related outcomes	2000	Hospital inpatient	2005	Summary Operations	2005	Health-related outcomes > Hospital inpatient > Summary Operations
14239	NO	N/A	41272#H443	CAT-MUL	111522/63(111585)	0.022521	-0.232319	0.257673	0.856692	LOGISTIC-BINARY	Operative procedures - OPCS4: H44.3 Manual evacuation of impacted faeces from rectum	100091	Health-related outcomes	2000	Hospital inpatient	2005	Summary Operations	2005	Health-related outcomes > Hospital inpatient > Summary Operations
14240	NO	N/A	41200#D191	CAT-MUL	111550/35(111585)	0.0300307	-0.314875	0.339771	0.85671	LOGISTIC-BINARY	Operative procedures - main OPCS4: D19.1 Excision of lesion of middle ear	100091	Health-related outcomes	2000	Hospital inpatient	2005	Summary Operations	2005	Health-related outcomes > Hospital inpatient > Summary Operations
14241	NO	N/A	41210#X509	CAT-MUL	111569/16(111585)	0.04406	-0.477126	0.488394	0.856779	LOGISTIC-BINARY	Operative procedures - secondary OPCS4: X50.9 Unspecified external resuscitation	100091	Health-related outcomes	2000	Hospital inpatient	2005	Summary Operations	2005	Health-related outcomes > Hospital inpatient > Summary Operations
14242	NO	N/A	41272#W362	CAT-MUL	111345/240(111585)	0.0116146	-0.117465	0.135387	0.857019	LOGISTIC-BINARY	Operative procedures - OPCS4: W36.2 Needle biopsy of lesion of bone NEC	100091	Health-related outcomes	2000	Hospital inpatient	2005	Summary Operations	2005	Health-related outcomes > Hospital inpatient > Summary Operations
14243	NO	N/A	20003#1141153032	CAT-MUL	111481/84(111565)	-0.0198047	-0.243435	0.188381	0.857078	LOGISTIC-BINARY	Treatment/medication code: zanidip 10mg tablet	100000	UK Biobank Assessment Centre	100071	Verbal interview	100075	Medications	100075	UK Biobank Assessment Centre > Verbal interview > Medications
14244	NO	N/A	41229#5H8	CAT-MUL	110435/1150(111585)	-0.0053557	-0.0642371	0.0524344	0.857176	LOGISTIC-BINARY	PCT responsible for patient data: ROTHERHAM PCT	100091	Health-related outcomes	2000	Hospital inpatient	2001	Summary Administration	2001	Health-related outcomes > Hospital inpatient > Summary Administration
14245	NO	N/A	4093	CAT-SIN	38762	-0.0158724	-0.015997	-0.0157478	0.857188	ORDERED-LOGISTIC	Fractured heel (left)	100000	UK Biobank Assessment Centre	100006	Physical measures	100018	Bone-densitometry of heel	100018	UK Biobank Assessment Centre > Physical measures > Bone-densitometry of heel
14246	NO	N/A	41272#G751	CAT-MUL	111544/41(111585)	0.0276756	-0.290061	0.315069	0.857221	LOGISTIC-BINARY	Operative procedures - OPCS4: G75.1 Refashioning of ileostomy	100091	Health-related outcomes	2000	Hospital inpatient	2005	Summary Operations	2005	Health-related outcomes > Hospital inpatient > Summary Operations
14247	NO	N/A	5108	INTEGER	24967	0.00114357	-0.0113152	0.0136024	0.857225	LINEAR	3mm asymmetry angle (right)	100000	UK Biobank Assessment Centre	100006	Physical measures	100013	Eye measures	100014	UK Biobank Assessment Centre > Physical measures > Eye measures > Autorefraction
14248	NO	N/A	131082	DATE	111388/197(111585)	-0.0128549	-0.156522	0.124204	0.85744	LOGISTIC-BINARY	Date G60 first reported (hereditary and idiopathic neuropathy)	2406	Health-related outcomes		First occurrences		First occurrences	2406	Health-related outcomes > First occurrences > Nervous system disorders
14249	NO	N/A	22601#35633218	CAT-MUL	23608/38(23646)	-0.0295443	-0.371471	0.275769	0.857464	LOGISTIC-BINARY	Job coding: vocational or industrial trainer/instructor	100089	Online follow-up	123	Work environment	130	Employment history	130	Online follow-up > Work environment > Employment history
14250	NO	N/A	41210#G734	CAT-MUL	111571/14(111585)	0.0464352	-0.509003	0.515389	0.857505	LOGISTIC-BINARY	Operative procedures - secondary OPCS4: G73.4 Resection of ileocolic anastomosis	100091	Health-related outcomes	2000	Hospital inpatient	2005	Summary Operations	2005	Health-related outcomes > Hospital inpatient > Summary Operations
14251	NO	N/A	132062	DATE	111315/270(111585)	-0.0109699	-0.133251	0.106505	0.857581	LOGISTIC-BINARY	Date N34 first reported (urethritis and urethral syndrome)	2414	Health-related outcomes		First occurrences		First occurrences	2414	Health-related outcomes > First occurrences > Genitourinary system disorders
14252	NO	N/A	131954	DATE	102569/9016(111585)	-0.0019737	-0.0236037	0.019526	0.857633	LOGISTIC-BINARY	Date M75 first reported (shoulder lesions)	2413	Health-related outcomes		First occurrences		First occurrences	2413	Health-related outcomes > First occurrences > Musculoskeletal system and connective tissue disorders
14253	NO	N/A	132578	DATE	111555/30(111585)	0.0322327	-0.342559	0.365976	0.857792	LOGISTIC-BINARY	Date Q84 first reported (other congenital malformations of integument)	2417	Health-related outcomes		First occurrences		First occurrences	2417	Health-related outcomes > First occurrences > Congenital disruptions and chromosomal abnormalities
14254	NO	N/A	41200#D013	CAT-MUL	111557/28(111585)	-0.0343905	-0.436461	0.320036	0.857829	LOGISTIC-BINARY	Operative procedures - main OPCS4: D01.3 Excision of preauricular abnormality	100091	Health-related outcomes	2000	Hospital inpatient	2005	Summary Operations	2005	Health-related outcomes > Hospital inpatient > Summary Operations
14255	NO	N/A	25822	CONTINUOUS	7106	0.00217439	-0.0216205	0.0259693	0.857838	LINEAR	Volume of grey matter in Angular Gyrus (left)	1101	UK Biobank Assessment Centre		Imaging		Imaging	1101	UK Biobank Assessment Centre > Imaging > Brain MRI > T1 structural brain MRI > Regional grey matter volumes (FAST)
14256	NO	N/A	41200#F231	CAT-MUL	111276/309(111585)	0.0101244	-0.102984	0.119166	0.858146	LOGISTIC-BINARY	Operative procedures - main OPCS4: F23.1 Excision of lesion of tongue	100091	Health-related outcomes	2000	Hospital inpatient	2005	Summary Operations	2005	Health-related outcomes > Hospital inpatient > Summary Operations
14257	NO	N/A	41210#E038	CAT-MUL	111567/18(111585)	-0.0427742	-0.552915	0.392861	0.8582	LOGISTIC-BINARY	Operative procedures - secondary OPCS4: E03.8 Other specified operations on septum of nose	100091	Health-related outcomes	2000	Hospital inpatient	2005	Summary Operations	2005	Health-related outcomes > Hospital inpatient > Summary Operations
14258	NO	N/A	41272#H425	CAT-MUL	111524/61(111585)	-0.0231288	-0.288227	0.220457	0.858216	LOGISTIC-BINARY	Operative procedures - OPCS4: H42.5 Excision of mucosal prolapse of rectum NEC	100091	Health-related outcomes	2000	Hospital inpatient	2005	Summary Operations	2005	Health-related outcomes > Hospital inpatient > Summary Operations
14259	NO	N/A	40006#C342	CAT-MUL	111492/93(111585)	-0.0187197	-0.23154	0.179932	0.858243	LOGISTIC-BINARY	Type of cancer: ICD10: C34.2 Middle lobe, bronchus or lung	100091	Health-related outcomes	100092	Cancer register	100092	Cancer register	100092	Health-related outcomes > Cancer register
14260	NO	N/A	130898	DATE	111414/171(111585)	-0.013757	-0.168654	0.133572	0.858266	LOGISTIC-BINARY	Date F34 first reported (persistent mood [affective] disorders)	2405	Health-related outcomes		First occurrences		First occurrences	2405	Health-related outcomes > First occurrences > Mental and behavioural disorders
14261	NO	N/A	40006#C37	CAT-MUL	111568/17(111585)	-0.0443568	-0.575911	0.405902	0.85827	LOGISTIC-BINARY	Type of cancer: ICD10: C37 Malignant neoplasm of thymus	100091	Health-related outcomes	100092	Cancer register	100092	Cancer register	100092	Health-related outcomes > Cancer register
14262	NO	N/A	41210#N306	CAT-MUL	111572/13(111585)	-0.0504949	-0.664306	0.459665	0.858714	LOGISTIC-BINARY	Operative procedures - secondary OPCS4: N30.6 Manual reduction of prepuce	100091	Health-related outcomes	2000	Hospital inpatient	2005	Summary Operations	2005	Health-related outcomes > Hospital inpatient > Summary Operations
14263	NO	N/A	41272#P133	CAT-MUL	111551/34(111585)	-0.0313254	-0.397295	0.295611	0.858763	LOGISTIC-BINARY	Operative procedures - OPCS4: P13.3 Female perineoplasty	100091	Health-related outcomes	2000	Hospital inpatient	2005	Summary Operations	2005	Health-related outcomes > Hospital inpatient > Summary Operations
14264	NO	N/A	41272#N066	CAT-MUL	111558/27(111585)	0.0336674	-0.361721	0.384149	0.858795	LOGISTIC-BINARY	Operative procedures - OPCS4: N06.6 Inguinal orchidectomy NEC	100091	Health-related outcomes	2000	Hospital inpatient	2005	Summary Operations	2005	Health-related outcomes > Hospital inpatient > Summary Operations
14265	NO	N/A	41210#Q122	CAT-MUL	111557/28(111585)	-0.0344361	-0.43984	0.323198	0.858882	LOGISTIC-BINARY	Operative procedures - secondary OPCS4: Q12.2 Replacement of intrauterine contraceptive device	100091	Health-related outcomes	2000	Hospital inpatient	2005	Summary Operations	2005	Health-related outcomes > Hospital inpatient > Summary Operations
14266	NO	N/A	41200#T364	CAT-MUL	111441/144(111585)	-0.0149998	-0.185104	0.146049	0.858932	LOGISTIC-BINARY	Operative procedures - main OPCS4: T36.4 Biopsy of lesion of omentum	100091	Health-related outcomes	2000	Hospital inpatient	2005	Summary Operations	2005	Health-related outcomes > Hospital inpatient > Summary Operations
14267	NO	N/A	41210#Y769	CAT-MUL	111500/85(111585)	0.0191462	-0.199765	0.223423	0.858995	LOGISTIC-BINARY	Operative procedures - secondary OPCS4: Y76.9 Unspecified minimal access to other body cavity	100091	Health-related outcomes	2000	Hospital inpatient	2005	Summary Operations	2005	Health-related outcomes > Hospital inpatient > Summary Operations
14268	NO	N/A	41272#Y769	CAT-MUL	111500/85(111585)	0.0191462	-0.199765	0.223423	0.858995	LOGISTIC-BINARY	Operative procedures - OPCS4: Y76.9 Unspecified minimal access to other body cavity	100091	Health-related outcomes	2000	Hospital inpatient	2005	Summary Operations	2005	Health-related outcomes > Hospital inpatient > Summary Operations
14269	NO	N/A	41210#X708	CAT-MUL	111477/108(111585)	-0.0172757	-0.214243	0.167591	0.859041	LOGISTIC-BINARY	Operative procedures - secondary OPCS4: X70.8 Other specified procurement of drugs for chemotherapy for neoplasm in Bands 1-5	100091	Health-related outcomes	2000	Hospital inpatient	2005	Summary Operations	2005	Health-related outcomes > Hospital inpatient > Summary Operations
14270	NO	N/A	41272#W663	CAT-MUL	111421/164(111585)	0.0138116	-0.142611	0.162544	0.859055	LOGISTIC-BINARY	Operative procedures - OPCS4: W66.3 Primary manipulative closed reduction of fracture dislocation of joint NEC	100091	Health-related outcomes	2000	Hospital inpatient	2005	Summary Operations	2005	Health-related outcomes > Hospital inpatient > Summary Operations
14271	NO	N/A	6332#2	CAT-MUL	490/7518(8008)	-0.00825288	-0.0981614	0.084199	0.859136	LOGISTIC-BINARY	Item selected for each puzzle: 2	100000	UK Biobank Assessment Centre	100026	Cognitive function	501	Matrix pattern completion	501	UK Biobank Assessment Centre > Cognitive function > Matrix pattern completion
14272	NO	N/A	41272#S603	CAT-MUL	111547/38(111585)	0.0287842	-0.306638	0.33182	0.859199	LOGISTIC-BINARY	Operative procedures - OPCS4: S60.3 Tattooing of skin	100091	Health-related outcomes	2000	Hospital inpatient	2005	Summary Operations	2005	Health-related outcomes > Hospital inpatient > Summary Operations
14273	NO	N/A	41210#P091	CAT-MUL	111492/93(111585)	-0.0186701	-0.232368	0.180995	0.859256	LOGISTIC-BINARY	Operative procedures - secondary OPCS4: P09.1 Biopsy of lesion of vulva	100091	Health-related outcomes	2000	Hospital inpatient	2005	Summary Operations	2005	Health-related outcomes > Hospital inpatient > Summary Operations
14274	NO	N/A	41210#P232	CAT-MUL	111389/196(111585)	-0.0128318	-0.158084	0.12581	0.859264	LOGISTIC-BINARY	Operative procedures - secondary OPCS4: P23.2 Anterior colporrhaphy NEC	100091	Health-related outcomes	2000	Hospital inpatient	2005	Summary Operations	2005	Health-related outcomes > Hospital inpatient > Summary Operations
14275	NO	N/A	41200#C116	CAT-MUL	111574/11(111585)	0.0525271	-0.590363	0.586223	0.859268	LOGISTIC-BINARY	Operative procedures - main OPCS4: C11.6 Canthotomy	100091	Health-related outcomes	2000	Hospital inpatient	2005	Summary Operations	2005	Health-related outcomes > Hospital inpatient > Summary Operations
14276	NO	N/A	41210#X714	CAT-MUL	111512/73(111585)	0.0205975	-0.216232	0.240124	0.859293	LOGISTIC-BINARY	Operative procedures - secondary OPCS4: X71.4 Procurement of drugs for chemotherapy for neoplasm for regimens in Band 9	100091	Health-related outcomes	2000	Hospital inpatient	2005	Summary Operations	2005	Health-related outcomes > Hospital inpatient > Summary Operations
14277	NO	N/A	41210#G243	CAT-MUL	111475/110(111585)	-0.0171018	-0.212372	0.166299	0.859301	LOGISTIC-BINARY	Operative procedures - secondary OPCS4: G24.3 Antireflux fundoplication using abdominal approach	100091	Health-related outcomes	2000	Hospital inpatient	2005	Summary Operations	2005	Health-related outcomes > Hospital inpatient > Summary Operations
14278	NO	N/A	131450	DATE	111049/536(111585)	-0.00768965	-0.093958	0.0761753	0.859334	LOGISTIC-BINARY	Date J15 first reported (bacterial pneumonia, not elsewhere classified)	2410	Health-related outcomes		First occurrences		First occurrences	2410	Health-related outcomes > First occurrences > Respiratory system disorders
14279	NO	N/A	20003#1140865336	CAT-MUL	111485/80(111565)	-0.0200632	-0.250686	0.194208	0.859435	LOGISTIC-BINARY	Treatment/medication code: spasmonal 60mg capsule	100000	UK Biobank Assessment Centre	100071	Verbal interview	100075	Medications	100075	UK Biobank Assessment Centre > Verbal interview > Medications
14280	NO	N/A	131594	DATE	111026/559(111585)	0.0074713	-0.0763958	0.0890826	0.859483	LOGISTIC-BINARY	Date K27 first reported (peptic ulcer, site unspecified)	2411	Health-related outcomes		First occurrences		First occurrences	2411	Health-related outcomes > First occurrences > Digestive system disorders
14281	NO	N/A	41272#T388	CAT-MUL	111575/10(111585)	-0.057825	-0.775638	0.523119	0.859616	LOGISTIC-BINARY	Operative procedures - OPCS4: T38.8 Other specified operations on mesentery of colon	100091	Health-related outcomes	2000	Hospital inpatient	2005	Summary Operations	2005	Health-related outcomes > Hospital inpatient > Summary Operations
14282	NO	N/A	41272#V401	CAT-MUL	111566/19(111585)	0.0399241	-0.438756	0.452968	0.859652	LOGISTIC-BINARY	Operative procedures - OPCS4: V40.1 Non-rigid stabilisation of spine	100091	Health-related outcomes	2000	Hospital inpatient	2005	Summary Operations	2005	Health-related outcomes > Hospital inpatient > Summary Operations
14283	NO	N/A	41200#W252	CAT-MUL	111571/14(111585)	0.0461597	-0.513916	0.520802	0.859793	LOGISTIC-BINARY	Operative procedures - main OPCS4: W25.2 Closed reduction of fracture of bone and fixation using functional bracing system	100091	Health-related outcomes	2000	Hospital inpatient	2005	Summary Operations	2005	Health-related outcomes > Hospital inpatient > Summary Operations
14284	NO	N/A	41272#W252	CAT-MUL	111571/14(111585)	0.0461597	-0.513916	0.520802	0.859793	LOGISTIC-BINARY	Operative procedures - OPCS4: W25.2 Closed reduction of fracture of bone and fixation using functional bracing system	100091	Health-related outcomes	2000	Hospital inpatient	2005	Summary Operations	2005	Health-related outcomes > Hospital inpatient > Summary Operations
14285	NO	N/A	41210#T968	CAT-MUL	111534/51(111585)	-0.0250467	-0.316916	0.240873	0.859889	LOGISTIC-BINARY	Operative procedures - secondary OPCS4: T96.8 Other specified other operations on soft tissue	100091	Health-related outcomes	2000	Hospital inpatient	2005	Summary Operations	2005	Health-related outcomes > Hospital inpatient > Summary Operations
14286	NO	N/A	22601#35632596	CAT-MUL	23634/12(23646)	-0.051892	-0.696118	0.470895	0.85997	LOGISTIC-BINARY	Job coding: vocational trainer/instructor, craft instructor, apprentice instructor	100089	Online follow-up	123	Work environment	130	Employment history	130	Online follow-up > Work environment > Employment history
14287	NO	N/A	22601#11633326	CAT-MUL	23635/11(23646)	0.0511293	-0.582034	0.569037	0.860017	LOGISTIC-BINARY	Job coding: petrol station manager	100089	Online follow-up	123	Work environment	130	Employment history	130	Online follow-up > Work environment > Employment history
14288	NO	N/A	41272#S304	CAT-MUL	111561/24(111585)	0.0353437	-0.385593	0.405675	0.860176	LOGISTIC-BINARY	Operative procedures - OPCS4: S30.4 Final inset of flap of skin to head or neck	100091	Health-related outcomes	2000	Hospital inpatient	2005	Summary Operations	2005	Health-related outcomes > Hospital inpatient > Summary Operations
14289	NO	N/A	22617#8114	CAT-MUL	23598/48(23646)	0.0248186	-0.265901	0.288535	0.860268	LOGISTIC-BINARY	Job code - historical: Chemical and related process operatives	100089	Online follow-up	123	Work environment	130	Employment history	130	Online follow-up > Work environment > Employment history
14290	NO	N/A	131128	DATE	108583/3002(111585)	-0.00326199	-0.0398201	0.0328785	0.860372	LOGISTIC-BINARY	Date H00 first reported (hordeolum and chalazion)	2407	Health-related outcomes		First occurrences		First occurrences	2407	Health-related outcomes > First occurrences > Eye and adnexa disorders
14291	NO	N/A	20003#1140888074	CAT-MUL	111529/36(111565)	-0.0298034	-0.381646	0.285416	0.860435	LOGISTIC-BINARY	Treatment/medication code: clobetasol	100000	UK Biobank Assessment Centre	100071	Verbal interview	100075	Medications	100075	UK Biobank Assessment Centre > Verbal interview > Medications
14292	NO	N/A	41200#J031	CAT-MUL	111565/20(111585)	-0.0401704	-0.524782	0.377139	0.86044	LOGISTIC-BINARY	Operative procedures - main OPCS4: J03.1 Excision of lesion of liver NEC	100091	Health-related outcomes	2000	Hospital inpatient	2005	Summary Operations	2005	Health-related outcomes > Hospital inpatient > Summary Operations
14293	NO	N/A	20003#1141200400	CAT-MUL	111531/34(111565)	0.0295603	-0.319745	0.342368	0.860492	LOGISTIC-BINARY	Treatment/medication code: amlostin 5mg tablet	100000	UK Biobank Assessment Centre	100071	Verbal interview	100075	Medications	100075	UK Biobank Assessment Centre > Verbal interview > Medications
14294	NO	N/A	41272#E046	CAT-MUL	111482/103(111585)	-0.0174136	-0.218436	0.170909	0.860635	LOGISTIC-BINARY	Operative procedures - OPCS4: E04.6 Cauterisation of turbinate of nose	100091	Health-related outcomes	2000	Hospital inpatient	2005	Summary Operations	2005	Health-related outcomes > Hospital inpatient > Summary Operations
14295	NO	N/A	41200#W815	CAT-MUL	111567/18(111585)	0.0408296	-0.452291	0.466548	0.860663	LOGISTIC-BINARY	Operative procedures - main OPCS4: W81.5 Exploration of joint NEC	100091	Health-related outcomes	2000	Hospital inpatient	2005	Summary Operations	2005	Health-related outcomes > Hospital inpatient > Summary Operations
14296	NO	N/A	40011#8201	CAT-MUL	111553/32(111585)	0.0306448	-0.332235	0.355241	0.860676	LOGISTIC-BINARY	Histology of cancer tumour: Cribriform carcinoma, NOS	100091	Health-related outcomes	100092	Cancer register	100092	Cancer register	100092	Health-related outcomes > Cancer register
14297	NO	N/A	131562	DATE	111200/385(111585)	0.00891876	-0.0924878	0.10704	0.860852	LOGISTIC-BINARY	Date K05 first reported (gingivitis and periodontal diseases)	2411	Health-related outcomes		First occurrences		First occurrences	2411	Health-related outcomes > First occurrences > Digestive system disorders
14298	NO	N/A	41200#X418	CAT-MUL	111562/23(111585)	-0.0372771	-0.486081	0.353258	0.860959	LOGISTIC-BINARY	Operative procedures - main OPCS4: X41.8 Other specified placement of ambulatory apparatus for compensation for renal failure	100091	Health-related outcomes	2000	Hospital inpatient	2005	Summary Operations	2005	Health-related outcomes > Hospital inpatient > Summary Operations
14299	NO	N/A	132044	DATE	111513/72(111585)	-0.0208497	-0.263704	0.203909	0.86098	LOGISTIC-BINARY	Date N25 first reported (disorders resulting from impaired renal tubular function)	2414	Health-related outcomes		First occurrences		First occurrences	2414	Health-related outcomes > First occurrences > Genitourinary system disorders
14300	NO	N/A	41200#N063	CAT-MUL	111479/106(111585)	0.0168177	-0.177617	0.199457	0.861022	LOGISTIC-BINARY	Operative procedures - main OPCS4: N06.3 Orchidectomy NEC	100091	Health-related outcomes	2000	Hospital inpatient	2005	Summary Operations	2005	Health-related outcomes > Hospital inpatient > Summary Operations
14301	NO	N/A	41272#T641	CAT-MUL	111568/17(111585)	-0.0435873	-0.575565	0.409228	0.861123	LOGISTIC-BINARY	Operative procedures - OPCS4: T64.1 Multiple transfer of tendon to tendon	100091	Health-related outcomes	2000	Hospital inpatient	2005	Summary Operations	2005	Health-related outcomes > Hospital inpatient > Summary Operations
14302	NO	N/A	41200#T705	CAT-MUL	111532/53(111585)	-0.0243946	-0.311351	0.237549	0.861335	LOGISTIC-BINARY	Operative procedures - main OPCS4: T70.5 Lengthening of tendon	100091	Health-related outcomes	2000	Hospital inpatient	2005	Summary Operations	2005	Health-related outcomes > Hospital inpatient > Summary Operations
14303	NO	N/A	12679	CONTINUOUS	9545	-0.00185079	-0.0226382	0.0189366	0.861455	LINEAR	Number of beats in waveform average for PWA	100000	UK Biobank Assessment Centre	100003	Imaging	102	Heart MRI	128	UK Biobank Assessment Centre > Imaging > Heart MRI > Pulse wave analysis
14304	NO	N/A	41272#K508	CAT-MUL	111188/397(111585)	0.00871006	-0.0907809	0.105021	0.861519	LOGISTIC-BINARY	Operative procedures - OPCS4: K50.8 Other specified other therapeutic transluminal operations on coronary artery	100091	Health-related outcomes	2000	Hospital inpatient	2005	Summary Operations	2005	Health-related outcomes > Hospital inpatient > Summary Operations
14305	NO	N/A	40006#C440	CAT-MUL	111402/183(111585)	0.0128556	-0.135147	0.153977	0.861521	LOGISTIC-BINARY	Type of cancer: ICD10: C44.0 Skin of lip	100091	Health-related outcomes	100092	Cancer register	100092	Cancer register	100092	Health-related outcomes > Cancer register
14306	NO	N/A	41272#Q093	CAT-MUL	111567/18(111585)	0.0406987	-0.454274	0.467761	0.861564	LOGISTIC-BINARY	Operative procedures - OPCS4: Q09.3 Open excision of lesion of uterus NEC	100091	Health-related outcomes	2000	Hospital inpatient	2005	Summary Operations	2005	Health-related outcomes > Hospital inpatient > Summary Operations
14307	NO	N/A	41200#G091	CAT-MUL	111567/18(111585)	0.0404403	-0.452598	0.464056	0.861634	LOGISTIC-BINARY	Operative procedures - main OPCS4: G09.1 Cardiomyotomy	100091	Health-related outcomes	2000	Hospital inpatient	2005	Summary Operations	2005	Health-related outcomes > Hospital inpatient > Summary Operations
14308	NO	N/A	130816	DATE	111397/188(111585)	-0.0127894	-0.160179	0.127719	0.861651	LOGISTIC-BINARY	Date E79 first reported (disorders of purine and pyrimidine metabolism)	2404	Health-related outcomes		First occurrences		First occurrences	2404	Health-related outcomes > First occurrences > Endocrine, nutritional and metabolic diseases
14309	NO	N/A	41210#W852	CAT-MUL	111198/387(111585)	0.00883646	-0.0922243	0.106629	0.861662	LOGISTIC-BINARY	Operative procedures - secondary OPCS4: W85.2 Endoscopic irrigation of knee joint	100091	Health-related outcomes	2000	Hospital inpatient	2005	Summary Operations	2005	Health-related outcomes > Hospital inpatient > Summary Operations
14310	NO	N/A	41200#L281	CAT-MUL	111573/12(111585)	-0.0521269	-0.701525	0.484582	0.861703	LOGISTIC-BINARY	Operative procedures - main OPCS4: L28.1 Endovascular insertion of stent for infrarenal abdominal aortic aneurysm	100091	Health-related outcomes	2000	Hospital inpatient	2005	Summary Operations	2005	Health-related outcomes > Hospital inpatient > Summary Operations
14311	NO	N/A	41272#S438	CAT-MUL	111572/13(111585)	-0.0495952	-0.665861	0.462082	0.861707	LOGISTIC-BINARY	Operative procedures - OPCS4: S43.8 Other specified removal of repair material from skin	100091	Health-related outcomes	2000	Hospital inpatient	2005	Summary Operations	2005	Health-related outcomes > Hospital inpatient > Summary Operations
14312	NO	N/A	20277#7122	CAT-MUL	42110/47(42157)	-0.0257233	-0.330046	0.25078	0.861751	LOGISTIC-BINARY	Job code at visit: Debt, rent and other cash collectors	100000	UK Biobank Assessment Centre	100071	Verbal interview	100073	Employment	100073	UK Biobank Assessment Centre > Verbal interview > Employment
14313	NO	N/A	41200#T529	CAT-MUL	111555/30(111585)	0.0311758	-0.342083	0.36355	0.861853	LOGISTIC-BINARY	Operative procedures - main OPCS4: T52.9 Unspecified excision of other fascia	100091	Health-related outcomes	2000	Hospital inpatient	2005	Summary Operations	2005	Health-related outcomes > Hospital inpatient > Summary Operations
14314	NO	N/A	22617#5493	CAT-MUL	23631/15(23646)	0.0433071	-0.492498	0.493351	0.861914	LOGISTIC-BINARY	Job code - historical: Pattern makers (moulds)	100089	Online follow-up	123	Work environment	130	Employment history	130	Online follow-up > Work environment > Employment history
14315	NO	N/A	20087#163	CAT-MUL	15669/124(15793)	0.0155324	-0.165055	0.185837	0.862072	LOGISTIC-BINARY	Types of spread used on bread/crackers: Unknown type of butter on bread/crackers	100089	Online follow-up	100090	Diet by 24-hour recall	100101	Bread/pasta/rice yesterday	100101	Online follow-up > Diet by 24-hour recall > Bread/pasta/rice yesterday
14316	NO	N/A	20003#1140882160	CAT-MUL	111554/11(111565)	0.0513161	-0.590342	0.582394	0.862081	LOGISTIC-BINARY	Treatment/medication code: rynacrom 2% nasal drops	100000	UK Biobank Assessment Centre	100071	Verbal interview	100075	Medications	100075	UK Biobank Assessment Centre > Verbal interview > Medications
14317	NO	N/A	41210#W303	CAT-MUL	111517/68(111585)	-0.021353	-0.272462	0.210388	0.862084	LOGISTIC-BINARY	Operative procedures - secondary OPCS4: W30.3 Removal of external fixation from bone NEC	100091	Health-related outcomes	2000	Hospital inpatient	2005	Summary Operations	2005	Health-related outcomes > Hospital inpatient > Summary Operations
14318	NO	N/A	132116	DATE	111207/378(111585)	-0.00904344	-0.112975	0.091486	0.862298	LOGISTIC-BINARY	Date N75 first reported (diseases of bartholin's gland)	2414	Health-related outcomes		First occurrences		First occurrences	2414	Health-related outcomes > First occurrences > Genitourinary system disorders
14319	NO	N/A	104250	CAT-SIN	15793	0.00416004	-0.0429202	0.0512403	0.862464	ORDERED-LOGISTIC	Mushroom intake	100089	Online follow-up	100090	Diet by 24-hour recall	100103	Fruit/vegetables yesterday	100103	Online follow-up > Diet by 24-hour recall > Fruit/vegetables yesterday
14320	NO	N/A	20104#2	CAT-MUL	15664/129(15793)	0.0152417	-0.162424	0.18306	0.862535	LOGISTIC-BINARY	Thickness of butter/margarine spread on other bread: medium	100089	Online follow-up	100090	Diet by 24-hour recall	100101	Bread/pasta/rice yesterday	100101	Online follow-up > Diet by 24-hour recall > Bread/pasta/rice yesterday
14321	NO	N/A	41210#Y274	CAT-MUL	111481/104(111585)	0.0168168	-0.179846	0.201492	0.862566	LOGISTIC-BINARY	Operative procedures - secondary OPCS4: Y27.4 Attention to graft of organ NOC	100091	Health-related outcomes	2000	Hospital inpatient	2005	Summary Operations	2005	Health-related outcomes > Hospital inpatient > Summary Operations
14322	NO	N/A	41272#Y274	CAT-MUL	111481/104(111585)	0.0168168	-0.179846	0.201492	0.862566	LOGISTIC-BINARY	Operative procedures - OPCS4: Y27.4 Attention to graft of organ NOC	100091	Health-related outcomes	2000	Hospital inpatient	2005	Summary Operations	2005	Health-related outcomes > Hospital inpatient > Summary Operations
14323	NO	N/A	20003#1141180662	CAT-MUL	111552/13(111565)	-0.0499021	-0.67355	0.469042	0.862644	LOGISTIC-BINARY	Treatment/medication code: zirtek allergy 10mg tablet	100000	UK Biobank Assessment Centre	100071	Verbal interview	100075	Medications	100075	UK Biobank Assessment Centre > Verbal interview > Medications
14324	NO	N/A	41272#C612	CAT-MUL	111531/54(111585)	0.0232138	-0.252454	0.27584	0.862883	LOGISTIC-BINARY	Operative procedures - OPCS4: C61.2 Trabeculotomy	100091	Health-related outcomes	2000	Hospital inpatient	2005	Summary Operations	2005	Health-related outcomes > Hospital inpatient > Summary Operations
14325	NO	N/A	41210#J459	CAT-MUL	111468/117(111585)	-0.0160781	-0.204408	0.161062	0.862916	LOGISTIC-BINARY	Operative procedures - secondary OPCS4: J45.9 Unspecified diagnostic endoscopic retrograde examination of pancreatic duct	100091	Health-related outcomes	2000	Hospital inpatient	2005	Summary Operations	2005	Health-related outcomes > Hospital inpatient > Summary Operations
14326	NO	N/A	41200#S079	CAT-MUL	111510/75(111585)	0.0197398	-0.213098	0.236048	0.86295	LOGISTIC-BINARY	Operative procedures - main OPCS4: S07.9 Unspecified photodynamic therapy of skin	100091	Health-related outcomes	2000	Hospital inpatient	2005	Summary Operations	2005	Health-related outcomes > Hospital inpatient > Summary Operations
14327	NO	N/A	24010	CONTINUOUS	110201	-0.000519589	-0.00642183	0.00538266	0.863012	LINEAR	Inverse distance to the nearest road	100088	Additional exposures	113	Local environment	114	Residential air pollution	114	Additional exposures > Local environment > Residential air pollution
14328	NO	N/A	41246#1960	CAT-MUL	106247/99(106346)	-0.0175032	-0.223208	0.175071	0.863026	LOGISTIC-BINARY	Treatment speciality of consultant (recoded): Oral surgery/medicine	100091	Health-related outcomes	2000	Hospital inpatient	2001	Summary Administration	2001	Health-related outcomes > Hospital inpatient > Summary Administration
14329	NO	N/A	41210#T645	CAT-MUL	111477/108(111585)	0.0164904	-0.177154	0.198433	0.863171	LOGISTIC-BINARY	Operative procedures - secondary OPCS4: T64.5 Tenodesis	100091	Health-related outcomes	2000	Hospital inpatient	2005	Summary Operations	2005	Health-related outcomes > Hospital inpatient > Summary Operations
14330	NO	N/A	41246#1525	CAT-MUL	106281/60(106341)	-0.0224954	-0.289923	0.223261	0.863236	LOGISTIC-BINARY	Treatment speciality of consultant (recoded)	100091	Health-related outcomes	2000	Hospital inpatient	2001	Summary Administration	2001	Health-related outcomes > Hospital inpatient > Summary Administration
14331	NO	N/A	41200#M723	CAT-MUL	111570/15(111585)	0.0439632	-0.50188	0.508166	0.863255	LOGISTIC-BINARY	Operative procedures - main OPCS4: M72.3 Excision of lesion of urethra NEC	100091	Health-related outcomes	2000	Hospital inpatient	2005	Summary Operations	2005	Health-related outcomes > Hospital inpatient > Summary Operations
14332	NO	N/A	41200#D022	CAT-MUL	111544/41(111585)	-0.0271918	-0.354041	0.267118	0.863273	LOGISTIC-BINARY	Operative procedures - main OPCS4: D02.2 Destruction of lesion of external ear	100091	Health-related outcomes	2000	Hospital inpatient	2005	Summary Operations	2005	Health-related outcomes > Hospital inpatient > Summary Operations
14333	NO	N/A	41272#E338	CAT-MUL	111571/14(111585)	-0.0469262	-0.636248	0.443611	0.863331	LOGISTIC-BINARY	Operative procedures - OPCS4: E33.8 Other specified other open operations on larynx	100091	Health-related outcomes	2000	Hospital inpatient	2005	Summary Operations	2005	Health-related outcomes > Hospital inpatient > Summary Operations
14334	NO	N/A	41272#W248	CAT-MUL	111364/221(111585)	-0.0117151	-0.148168	0.118856	0.863357	LOGISTIC-BINARY	Operative procedures - OPCS4: W24.8 Other specified closed reduction of fracture of bone and internal fixation	100091	Health-related outcomes	2000	Hospital inpatient	2005	Summary Operations	2005	Health-related outcomes > Hospital inpatient > Summary Operations
14335	NO	N/A	41210#Z873	CAT-MUL	111567/18(111585)	0.0402854	-0.456887	0.468571	0.863442	LOGISTIC-BINARY	Operative procedures - secondary OPCS4: Z87.3 Capsule of joint	100091	Health-related outcomes	2000	Hospital inpatient	2005	Summary Operations	2005	Health-related outcomes > Hospital inpatient > Summary Operations
14336	NO	N/A	41272#Z873	CAT-MUL	111567/18(111585)	0.0402854	-0.456887	0.468571	0.863442	LOGISTIC-BINARY	Operative procedures - OPCS4: Z87.3 Capsule of joint	100091	Health-related outcomes	2000	Hospital inpatient	2005	Summary Operations	2005	Health-related outcomes > Hospital inpatient > Summary Operations
14337	NO	N/A	20003#1140874346	CAT-MUL	111554/11(111565)	0.0507833	-0.589545	0.582893	0.863442	LOGISTIC-BINARY	Treatment/medication code: miconazole	100000	UK Biobank Assessment Centre	100071	Verbal interview	100075	Medications	100075	UK Biobank Assessment Centre > Verbal interview > Medications
14338	NO	N/A	41272#U355	CAT-MUL	111414/171(111585)	-0.0132216	-0.167968	0.133914	0.86357	LOGISTIC-BINARY	Operative procedures - OPCS4	100091	Health-related outcomes	2000	Hospital inpatient	2005	Summary Operations	2005	Health-related outcomes > Hospital inpatient > Summary Operations
14339	NO	N/A	41272#M293	CAT-MUL	110887/698(111585)	0.00648787	-0.0685386	0.0797058	0.863758	LOGISTIC-BINARY	Operative procedures - OPCS4: M29.3 Endoscopic removal of tubal prosthesis from ureter	100091	Health-related outcomes	2000	Hospital inpatient	2005	Summary Operations	2005	Health-related outcomes > Hospital inpatient > Summary Operations
14340	NO	N/A	20003#1140923336	CAT-MUL	111272/293(111565)	-0.01008	-0.127523	0.102952	0.86381	LOGISTIC-BINARY	Treatment/medication code: co-tenidone	100000	UK Biobank Assessment Centre	100071	Verbal interview	100075	Medications	100075	UK Biobank Assessment Centre > Verbal interview > Medications
14341	NO	N/A	20277#9232	CAT-MUL	42147/10(42157)	-0.056466	-0.779197	0.529189	0.863854	LOGISTIC-BINARY	Job code at visit: Road sweepers	100000	UK Biobank Assessment Centre	100071	Verbal interview	100073	Employment	100073	UK Biobank Assessment Centre > Verbal interview > Employment
14342	NO	N/A	41210#Z153	CAT-MUL	111502/83(111585)	0.0188107	-0.204155	0.226651	0.863861	LOGISTIC-BINARY	Operative procedures - secondary OPCS4: Z15.3 Lower inner quadrant of breast	100091	Health-related outcomes	2000	Hospital inpatient	2005	Summary Operations	2005	Health-related outcomes > Hospital inpatient > Summary Operations
14343	NO	N/A	41272#Z153	CAT-MUL	111502/83(111585)	0.0188107	-0.204155	0.226651	0.863861	LOGISTIC-BINARY	Operative procedures - OPCS4: Z15.3 Lower inner quadrant of breast	100091	Health-related outcomes	2000	Hospital inpatient	2005	Summary Operations	2005	Health-related outcomes > Hospital inpatient > Summary Operations
14344	NO	N/A	22612#0	CAT-MUL	1182/21233(22415)	0.00513632	-0.0530553	0.0643981	0.863869	LOGISTIC-BINARY	Worked with materials containing asbestos: Rarely/never	100089	Online follow-up	123	Work environment	130	Employment history	130	Online follow-up > Work environment > Employment history
14345	NO	N/A	131468	DATE	108380/3205(111585)	0.00307001	-0.0322264	0.03798	0.863892	LOGISTIC-BINARY	Date J32 first reported (chronic sinusitis)	2410	Health-related outcomes		First occurrences		First occurrences	2410	Health-related outcomes > First occurrences > Respiratory system disorders
14346	NO	N/A	90040	CONTINUOUS	20923	-0.00120628	-0.0150064	0.0125938	0.863964	LINEAR	Average acceleration 13:00 - 13:59	100088	Additional exposures	1008	Physical activity measurement	1009	Acceleration averages	1009	Additional exposures > Physical activity measurement > Acceleration averages
14347	NO	N/A	41200#J723	CAT-MUL	111572/13(111585)	-0.0486367	-0.664039	0.461561	0.864091	LOGISTIC-BINARY	Operative procedures - main OPCS4: J72.3 Biopsy of lesion of spleen	100091	Health-related outcomes	2000	Hospital inpatient	2005	Summary Operations	2005	Health-related outcomes > Hospital inpatient > Summary Operations
14348	NO	N/A	41272#J723	CAT-MUL	111572/13(111585)	-0.0486367	-0.664039	0.461561	0.864091	LOGISTIC-BINARY	Operative procedures - OPCS4: J72.3 Biopsy of lesion of spleen	100091	Health-related outcomes	2000	Hospital inpatient	2005	Summary Operations	2005	Health-related outcomes > Hospital inpatient > Summary Operations
14349	NO	N/A	41210#E062	CAT-MUL	111514/71(111585)	-0.0204817	-0.264814	0.205376	0.864143	LOGISTIC-BINARY	Operative procedures - secondary OPCS4: E06.2 Packing of anterior cavity of nose NEC	100091	Health-related outcomes	2000	Hospital inpatient	2005	Summary Operations	2005	Health-related outcomes > Hospital inpatient > Summary Operations
14350	NO	N/A	132566	DATE	111537/48(111585)	0.0245545	-0.270777	0.293807	0.864226	LOGISTIC-BINARY	Date Q78 first reported (other osteochondrodysplasias)	2417	Health-related outcomes		First occurrences		First occurrences	2417	Health-related outcomes > First occurrences > Congenital disruptions and chromosomal abnormalities
14351	NO	N/A	20004#1538	CAT-MUL	111492/73(111565)	0.0200732	-0.219115	0.242024	0.864232	LOGISTIC-BINARY	Operation code: salpingectomy	100000	UK Biobank Assessment Centre	100071	Verbal interview	100076	Operations	100076	UK Biobank Assessment Centre > Verbal interview > Operations
14352	NO	N/A	22601#12243390	CAT-MUL	23568/78(23646)	-0.0195961	-0.253525	0.196712	0.864279	LOGISTIC-BINARY	Job coding: publican or manager of licensed premises, licensee, wine bar manager	100089	Online follow-up	123	Work environment	130	Employment history	130	Online follow-up > Work environment > Employment history
14353	NO	N/A	41272#T272	CAT-MUL	111237/348(111585)	0.00912975	-0.0974373	0.11207	0.864308	LOGISTIC-BINARY	Operative procedures - OPCS4: T27.2 Repair of ventral hernia using insert of prosthetic material	100091	Health-related outcomes	2000	Hospital inpatient	2005	Summary Operations	2005	Health-related outcomes > Hospital inpatient > Summary Operations
14354	NO	N/A	132438	DATE	111573/12(111585)	0.0480801	-0.560207	0.556364	0.8644	LOGISTIC-BINARY	Date Q03 first reported (congenital hydrocephalus)	2417	Health-related outcomes		First occurrences		First occurrences	2417	Health-related outcomes > First occurrences > Congenital disruptions and chromosomal abnormalities
14355	NO	N/A	41210#C118	CAT-MUL	111511/74(111585)	-0.0201076	-0.260547	0.202469	0.864568	LOGISTIC-BINARY	Operative procedures - secondary OPCS4: C11.8 Other specified operations on canthus	100091	Health-related outcomes	2000	Hospital inpatient	2005	Summary Operations	2005	Health-related outcomes > Hospital inpatient > Summary Operations
14356	NO	N/A	41200#M511	CAT-MUL	111563/22(111585)	0.0360372	-0.408844	0.425282	0.864652	LOGISTIC-BINARY	Operative procedures - main OPCS4: M51.1 Abdominoperineal suspension of urethra	100091	Health-related outcomes	2000	Hospital inpatient	2005	Summary Operations	2005	Health-related outcomes > Hospital inpatient > Summary Operations
14357	NO	N/A	41210#C272	CAT-MUL	111568/17(111585)	-0.0420279	-0.569828	0.4058	0.864817	LOGISTIC-BINARY	Operative procedures - secondary OPCS4: C27.2 Dilation of nasolacrimal duct	100091	Health-related outcomes	2000	Hospital inpatient	2005	Summary Operations	2005	Health-related outcomes > Hospital inpatient > Summary Operations
14358	NO	N/A	41272#U122	CAT-MUL	111570/15(111585)	0.0422476	-0.489393	0.49283	0.864838	LOGISTIC-BINARY	Operative procedures - OPCS4: U12.2 Ultrasound of scrotum	100091	Health-related outcomes	2000	Hospital inpatient	2005	Summary Operations	2005	Health-related outcomes > Hospital inpatient > Summary Operations
14359	NO	N/A	20113#1	CAT-MUL	734/234(968)	-0.0128996	-0.163331	0.134391	0.864954	LOGISTIC-BINARY	Illnesses of adopted mother: Heart disease	100000	UK Biobank Assessment Centre	100025	Touchscreen	100034	Family history	100034	UK Biobank Assessment Centre > Touchscreen > Family history
14360	NO	N/A	41210#G753	CAT-MUL	111535/50(111585)	0.0237467	-0.263253	0.285722	0.864965	LOGISTIC-BINARY	Operative procedures - secondary OPCS4: G75.3 Closure of ileostomy	100091	Health-related outcomes	2000	Hospital inpatient	2005	Summary Operations	2005	Health-related outcomes > Hospital inpatient > Summary Operations
14361	NO	N/A	41272#M164	CAT-MUL	111507/78(111585)	0.0190161	-0.208524	0.230637	0.864966	LOGISTIC-BINARY	Operative procedures - OPCS4: M16.4 Percutaneous nephrolithotomy NEC	100091	Health-related outcomes	2000	Hospital inpatient	2005	Summary Operations	2005	Health-related outcomes > Hospital inpatient > Summary Operations
14362	NO	N/A	41210#O162	CAT-MUL	111474/111(111585)	0.0159723	-0.174402	0.195027	0.865247	LOGISTIC-BINARY	Operative procedures - secondary OPCS4: O16.2 Spine NEC	100091	Health-related outcomes	2000	Hospital inpatient	2005	Summary Operations	2005	Health-related outcomes > Hospital inpatient > Summary Operations
14363	NO	N/A	41272#O162	CAT-MUL	111474/111(111585)	0.0159723	-0.174402	0.195027	0.865247	LOGISTIC-BINARY	Operative procedures - OPCS4: O16.2 Spine NEC	100091	Health-related outcomes	2000	Hospital inpatient	2005	Summary Operations	2005	Health-related outcomes > Hospital inpatient > Summary Operations
14364	NO	N/A	20003#1140881334	CAT-MUL	111545/20(111565)	0.0372094	-0.426481	0.43966	0.865335	LOGISTIC-BINARY	Treatment/medication code: co-phenotrope	100000	UK Biobank Assessment Centre	100071	Verbal interview	100075	Medications	100075	UK Biobank Assessment Centre > Verbal interview > Medications
14365	NO	N/A	41200#W574	CAT-MUL	111563/22(111585)	0.0355114	-0.405276	0.421412	0.865415	LOGISTIC-BINARY	Operative procedures - main OPCS4: W57.4 Conversion to excision arthroplasty of joint	100091	Health-related outcomes	2000	Hospital inpatient	2005	Summary Operations	2005	Health-related outcomes > Hospital inpatient > Summary Operations
14366	NO	N/A	41200#W064	CAT-MUL	111552/33(111585)	-0.0300475	-0.399412	0.299095	0.865511	LOGISTIC-BINARY	Operative procedures - main OPCS4: W06.4 Total excision of sesamoid bone NEC	100091	Health-related outcomes	2000	Hospital inpatient	2005	Summary Operations	2005	Health-related outcomes > Hospital inpatient > Summary Operations
14367	NO	N/A	41210#S302	CAT-MUL	111571/14(111585)	0.0444269	-0.518747	0.520304	0.86555	LOGISTIC-BINARY	Operative procedures - secondary OPCS4: S30.2 Transfer of flap of skin to head or neck	100091	Health-related outcomes	2000	Hospital inpatient	2005	Summary Operations	2005	Health-related outcomes > Hospital inpatient > Summary Operations
14368	NO	N/A	41272#S302	CAT-MUL	111571/14(111585)	0.0444269	-0.518747	0.520304	0.86555	LOGISTIC-BINARY	Operative procedures - OPCS4: S30.2 Transfer of flap of skin to head or neck	100091	Health-related outcomes	2000	Hospital inpatient	2005	Summary Operations	2005	Health-related outcomes > Hospital inpatient > Summary Operations
14369	NO	N/A	41210#S476	CAT-MUL	111572/13(111585)	-0.0481054	-0.663209	0.462463	0.865554	LOGISTIC-BINARY	Operative procedures - secondary OPCS4: S47.6 Incision of skin NEC	100091	Health-related outcomes	2000	Hospital inpatient	2005	Summary Operations	2005	Health-related outcomes > Hospital inpatient > Summary Operations
14370	NO	N/A	40011#8500	CAT-MUL	107163/4422(111585)	-0.00266445	-0.0336802	0.0280835	0.86571	LOGISTIC-BINARY	Histology of cancer tumour: Duct adenocarcinoma	100091	Health-related outcomes	100092	Cancer register	100092	Cancer register	100092	Health-related outcomes > Cancer register
14371	NO	N/A	41229#5LD	CAT-MUL	111211/374(111585)	0.00882154	-0.0951869	0.109444	0.86575	LOGISTIC-BINARY	PCT responsible for patient data: LAMBETH PCT	100091	Health-related outcomes	2000	Hospital inpatient	2001	Summary Administration	2001	Health-related outcomes > Hospital inpatient > Summary Administration
14372	NO	N/A	20003#1140881922	CAT-MUL	111553/12(111565)	0.0481096	-0.567474	0.561682	0.865763	LOGISTIC-BINARY	Treatment/medication code: becodisks 100micrograms disks+diskhaler	100000	UK Biobank Assessment Centre	100071	Verbal interview	100075	Medications	100075	UK Biobank Assessment Centre > Verbal interview > Medications
14373	NO	N/A	20004#1497	CAT-MUL	111054/511(111565)	0.00747695	-0.0805056	0.0929811	0.865792	LOGISTIC-BINARY	Operation code: hip surgery (not replacement)	100000	UK Biobank Assessment Centre	100071	Verbal interview	100076	Operations	100076	UK Biobank Assessment Centre > Verbal interview > Operations
14374	NO	N/A	41210#K223	CAT-MUL	111486/99(111585)	-0.0171349	-0.222792	0.175377	0.865839	LOGISTIC-BINARY	Operative procedures - secondary OPCS4: K22.3 Exclusion of left atrial appendage NEC	100091	Health-related outcomes	2000	Hospital inpatient	2005	Summary Operations	2005	Health-related outcomes > Hospital inpatient > Summary Operations
14375	NO	N/A	22601#92253391	CAT-MUL	23582/64(23646)	-0.0216019	-0.283762	0.219188	0.86598	LOGISTIC-BINARY	Job coding: bar staff, cellarman (public house)	100089	Online follow-up	123	Work environment	130	Employment history	130	Online follow-up > Work environment > Employment history
14376	NO	N/A	22617#9225	CAT-MUL	23582/64(23646)	-0.0216019	-0.283762	0.219188	0.86598	LOGISTIC-BINARY	Job code - historical: Bar staff	100089	Online follow-up	123	Work environment	130	Employment history	130	Online follow-up > Work environment > Employment history
14377	NO	N/A	41200#C244	CAT-MUL	111575/10(111585)	-0.0552283	-0.774122	0.526653	0.865982	LOGISTIC-BINARY	Operative procedures - main OPCS4: C24.4 Biopsy of lesion of lacrimal gland	100091	Health-related outcomes	2000	Hospital inpatient	2005	Summary Operations	2005	Health-related outcomes > Hospital inpatient > Summary Operations
14378	NO	N/A	131588	DATE	111549/36(111585)	0.0278919	-0.314596	0.335949	0.866002	LOGISTIC-BINARY	Date K23 first reported (disorders of oesophagus in diseases classified elsewhere)	2411	Health-related outcomes		First occurrences		First occurrences	2411	Health-related outcomes > First occurrences > Digestive system disorders
14379	NO	N/A	41272#D078	CAT-MUL	111535/50(111585)	-0.0241191	-0.31841	0.243793	0.866054	LOGISTIC-BINARY	Operative procedures - OPCS4: D07.8 Other specified clearance of external auditory canal	100091	Health-related outcomes	2000	Hospital inpatient	2005	Summary Operations	2005	Health-related outcomes > Hospital inpatient > Summary Operations
14380	NO	N/A	41210#X491	CAT-MUL	111567/18(111585)	0.0392222	-0.454312	0.46512	0.86615	LOGISTIC-BINARY	Operative procedures - secondary OPCS4: X49.1 Application of splint NEC	100091	Health-related outcomes	2000	Hospital inpatient	2005	Summary Operations	2005	Health-related outcomes > Hospital inpatient > Summary Operations
14381	NO	N/A	41272#A708	CAT-MUL	111519/66(111585)	0.0204726	-0.227887	0.250029	0.866356	LOGISTIC-BINARY	Operative procedures - OPCS4: A70.8 Other specified neurostimulation of peripheral nerve	100091	Health-related outcomes	2000	Hospital inpatient	2005	Summary Operations	2005	Health-related outcomes > Hospital inpatient > Summary Operations
14382	NO	N/A	20277#3434	CAT-MUL	42056/101(42157)	0.0166705	-0.184322	0.205045	0.866524	LOGISTIC-BINARY	Job code at visit: Photographers and audio-visual equipment operators	100000	UK Biobank Assessment Centre	100071	Verbal interview	100073	Employment	100073	UK Biobank Assessment Centre > Verbal interview > Employment
14383	NO	N/A	41200#J403	CAT-MUL	111510/75(111585)	-0.0196265	-0.257634	0.200988	0.866525	LOGISTIC-BINARY	Operative procedures - main OPCS4: J40.3 Endoscopic retrograde renewal of tubal prosthesis in bile duct NEC	100091	Health-related outcomes	2000	Hospital inpatient	2005	Summary Operations	2005	Health-related outcomes > Hospital inpatient > Summary Operations
14384	NO	N/A	41272#K588	CAT-MUL	111564/21(111585)	-0.0372434	-0.50715	0.368494	0.866711	LOGISTIC-BINARY	Operative procedures - OPCS4: K58.8 Other specified diagnostic transluminal operations on heart	100091	Health-related outcomes	2000	Hospital inpatient	2005	Summary Operations	2005	Health-related outcomes > Hospital inpatient > Summary Operations
14385	NO	N/A	131652	DATE	110434/1151(111585)	0.00495267	-0.0535309	0.0623405	0.866919	LOGISTIC-BINARY	Date K65 first reported (peritonitis)	2411	Health-related outcomes		First occurrences		First occurrences	2411	Health-related outcomes > First occurrences > Digestive system disorders
14386	NO	N/A	41210#X861	CAT-MUL	111520/65(111585)	-0.0209848	-0.277549	0.215234	0.867132	LOGISTIC-BINARY	Operative procedures - secondary OPCS4: X86.1 Antifungal drugs Band 1	100091	Health-related outcomes	2000	Hospital inpatient	2005	Summary Operations	2005	Health-related outcomes > Hospital inpatient > Summary Operations
14387	NO	N/A	103310	CAT-SIN	7946/7847(15793)	-0.00270647	-0.0344463	0.0290288	0.867249	LOGISTIC-BINARY	Spreads/sauces consumers	100089	Online follow-up	100090	Diet by 24-hour recall	100110	Spreads/sauces/cooking oils yesterday	100110	Online follow-up > Diet by 24-hour recall > Spreads/sauces/cooking oils yesterday
14388	NO	N/A	41272#X831	CAT-MUL	111349/236(111585)	0.0107942	-0.118659	0.134905	0.867382	LOGISTIC-BINARY	Operative procedures - OPCS4: X83.1 Blood products Band 1	100091	Health-related outcomes	2000	Hospital inpatient	2005	Summary Operations	2005	Health-related outcomes > Hospital inpatient > Summary Operations
14389	NO	N/A	41245#1220	CAT-MUL	110972/17(110989)	-0.0414123	-0.571052	0.409371	0.867389	LOGISTIC-BINARY	Main speciality of consultant (recoded): Dental medicine	100091	Health-related outcomes	2000	Hospital inpatient	2001	Summary Administration	2001	Health-related outcomes > Hospital inpatient > Summary Administration
14390	NO	N/A	130646	DATE	110871/714(111585)	0.00623852	-0.0680003	0.0787053	0.867585	LOGISTIC-BINARY	Date D63 first reported (anaemia in chronic diseases classified elsewhere)	2403	Health-related outcomes		First occurrences		First occurrences	2403	Health-related outcomes > First occurrences > Blood, blood-forming organs and certain immune disorders
14391	NO	N/A	41272#C248	CAT-MUL	111573/12(111585)	-0.0490457	-0.68833	0.478272	0.867633	LOGISTIC-BINARY	Operative procedures - OPCS4: C24.8 Other specified operations on lacrimal gland	100091	Health-related outcomes	2000	Hospital inpatient	2005	Summary Operations	2005	Health-related outcomes > Hospital inpatient > Summary Operations
14392	NO	N/A	41200#D131	CAT-MUL	111566/19(111585)	-0.0390313	-0.536764	0.388714	0.867725	LOGISTIC-BINARY	Operative procedures - main OPCS4: D13.1 First stage insertion of fixtures for bone anchored hearing prosthesis	100091	Health-related outcomes	2000	Hospital inpatient	2005	Summary Operations	2005	Health-related outcomes > Hospital inpatient > Summary Operations
14393	NO	N/A	41200#V411	CAT-MUL	111524/61(111585)	-0.021654	-0.287977	0.223167	0.867795	LOGISTIC-BINARY	Operative procedures - main OPCS4: V41.1 Posterior attachment of correctional instrument to spine	100091	Health-related outcomes	2000	Hospital inpatient	2005	Summary Operations	2005	Health-related outcomes > Hospital inpatient > Summary Operations
14394	NO	N/A	102930	CAT-SIN	12141/3652(15793)	0.00317925	-0.0343898	0.0404968	0.867816	LOGISTIC-BINARY	Egg consumers	100089	Online follow-up	100090	Diet by 24-hour recall	100107	Milk/eggs/cheese yesterday	100107	Online follow-up > Diet by 24-hour recall > Milk/eggs/cheese yesterday
14395	NO	N/A	41210#C151	CAT-MUL	111542/43(111585)	-0.0256995	-0.344808	0.262594	0.86784	LOGISTIC-BINARY	Operative procedures - secondary OPCS4: C15.1 Correction of ectropion NEC	100091	Health-related outcomes	2000	Hospital inpatient	2005	Summary Operations	2005	Health-related outcomes > Hospital inpatient > Summary Operations
14396	NO	N/A	41200#C321	CAT-MUL	111565/20(111585)	0.0365129	-0.427237	0.43941	0.867897	LOGISTIC-BINARY	Operative procedures - main OPCS4: C32.1 Recession of medial rectus muscle of eye NEC	100091	Health-related outcomes	2000	Hospital inpatient	2005	Summary Operations	2005	Health-related outcomes > Hospital inpatient > Summary Operations
14397	NO	N/A	41272#E594	CAT-MUL	111575/10(111585)	-0.0541851	-0.77043	0.52454	0.867946	LOGISTIC-BINARY	Operative procedures - OPCS4: E59.4 Drainage of lung	100091	Health-related outcomes	2000	Hospital inpatient	2005	Summary Operations	2005	Health-related outcomes > Hospital inpatient > Summary Operations
14398	NO	N/A	40013#1737	CAT-MUL	111542/43(111585)	-0.0258656	-0.347108	0.264837	0.867977	LOGISTIC-BINARY	Type of cancer: ICD9: 1737 Other malignant neoplasm of skin of lower limb, including hip	100091	Health-related outcomes	100092	Cancer register	100092	Cancer register	100092	Health-related outcomes > Cancer register
14399	NO	N/A	131354	DATE	102708/8877(111585)	-0.00185111	-0.023751	0.0199183	0.868023	LOGISTIC-BINARY	Date I50 first reported (heart failure)	2409	Health-related outcomes		First occurrences		First occurrences	2409	Health-related outcomes > First occurrences > Circulatory system disorders
14400	NO	N/A	100008	CONTINUOUS	15800	-0.00133541	-0.0171095	0.0144387	0.868206	LINEAR	Total sugars	100089	Online follow-up	100090	Diet by 24-hour recall	100098	Estimated nutrients yesterday	100098	Online follow-up > Diet by 24-hour recall > Estimated nutrients yesterday
14401	NO	N/A	41229#5EM	CAT-MUL	110520/1065(111585)	0.00510415	-0.0558081	0.06483	0.868255	LOGISTIC-BINARY	PCT responsible for patient data: NOTTINGHAM CITY PCT	100091	Health-related outcomes	2000	Hospital inpatient	2001	Summary Administration	2001	Health-related outcomes > Hospital inpatient > Summary Administration
14402	NO	N/A	20090#389	CAT-MUL	15575/218(15793)	-0.0114094	-0.149424	0.120531	0.868317	LOGISTIC-BINARY	Type of fat/oil used in cooking: Unknown/other soft margarine	100089	Online follow-up	100090	Diet by 24-hour recall	100110	Spreads/sauces/cooking oils yesterday	100110	Online follow-up > Diet by 24-hour recall > Spreads/sauces/cooking oils yesterday
14403	NO	N/A	23246	INTEGER	6612	0.00139788	-0.0151372	0.0179329	0.868378	LINEAR	Android lean mass	100000	UK Biobank Assessment Centre	100003	Imaging	103	DXA assessment	124	UK Biobank Assessment Centre > Imaging > DXA assessment > Body composition by DXA
14404	NO	N/A	41200#W752	CAT-MUL	111569/16(111585)	-0.0423695	-0.590324	0.421929	0.868553	LOGISTIC-BINARY	Operative procedures - main OPCS4: W75.2 Open repair of intra-articular ligament NEC	100091	Health-related outcomes	2000	Hospital inpatient	2005	Summary Operations	2005	Health-related outcomes > Hospital inpatient > Summary Operations
14405	NO	N/A	41272#E276	CAT-MUL	111444/141(111585)	0.0138523	-0.154912	0.173672	0.868609	LOGISTIC-BINARY	Operative procedures - OPCS4: E27.6 Examination of pharynx under anaesthetic	100091	Health-related outcomes	2000	Hospital inpatient	2005	Summary Operations	2005	Health-related outcomes > Hospital inpatient > Summary Operations
14406	NO	N/A	41272#E552	CAT-MUL	111492/93(111585)	-0.0172952	-0.229693	0.181129	0.868718	LOGISTIC-BINARY	Operative procedures - OPCS4: E55.2 Open excision of lesion of lung	100091	Health-related outcomes	2000	Hospital inpatient	2005	Summary Operations	2005	Health-related outcomes > Hospital inpatient > Summary Operations
14407	NO	N/A	40006#C919	CAT-MUL	111572/13(111585)	0.0448587	-0.539111	0.536467	0.868741	LOGISTIC-BINARY	Type of cancer: ICD10: C91.9 Lymphoid leukaemia, unspecified	100091	Health-related outcomes	100092	Cancer register	100092	Cancer register	100092	Health-related outcomes > Cancer register
14408	NO	N/A	40011#9820	CAT-MUL	111572/13(111585)	0.0448587	-0.539111	0.536467	0.868741	LOGISTIC-BINARY	Histology of cancer tumour: Lymphoid leukemia, NOS	100091	Health-related outcomes	100092	Cancer register	100092	Cancer register	100092	Health-related outcomes > Cancer register
14409	NO	N/A	131958	DATE	104470/7115(111585)	-0.00202869	-0.0261917	0.021966	0.868837	LOGISTIC-BINARY	Date M77 first reported (other enthesopathies)	2413	Health-related outcomes		First occurrences		First occurrences	2413	Health-related outcomes > First occurrences > Musculoskeletal system and connective tissue disorders
14410	NO	N/A	20003#1140878244	CAT-MUL	111548/17(111565)	0.0391577	-0.4657	0.472448	0.868946	LOGISTIC-BINARY	Treatment/medication code: balneum bath oil	100000	UK Biobank Assessment Centre	100071	Verbal interview	100075	Medications	100075	UK Biobank Assessment Centre > Verbal interview > Medications
14411	NO	N/A	41200#X481	CAT-MUL	111295/290(111585)	0.00968771	-0.107656	0.122676	0.868978	LOGISTIC-BINARY	Operative procedures - main OPCS4: X48.1 Application of plaster cast	100091	Health-related outcomes	2000	Hospital inpatient	2005	Summary Operations	2005	Health-related outcomes > Hospital inpatient > Summary Operations
14412	NO	N/A	40011#9671	CAT-MUL	111537/48(111585)	-0.0241252	-0.325356	0.249774	0.869004	LOGISTIC-BINARY	Histology of cancer tumour: Malignant lymphoma, lymphoplasmacytic	100091	Health-related outcomes	100092	Cancer register	100092	Cancer register	100092	Health-related outcomes > Cancer register
14413	NO	N/A	41200#M448	CAT-MUL	111535/50(111585)	0.02304	-0.264434	0.285394	0.869147	LOGISTIC-BINARY	Operative procedures - main OPCS4: M44.8 Other specified other therapeutic endoscopic operations on bladder	100091	Health-related outcomes	2000	Hospital inpatient	2005	Summary Operations	2005	Health-related outcomes > Hospital inpatient > Summary Operations
14414	NO	N/A	20277#1174	CAT-MUL	42127/30(42157)	-0.0308892	-0.422402	0.316196	0.869159	LOGISTIC-BINARY	Job code at visit: Security managers	100000	UK Biobank Assessment Centre	100071	Verbal interview	100073	Employment	100073	UK Biobank Assessment Centre > Verbal interview > Employment
14415	NO	N/A	131500	DATE	111545/40(111585)	-0.0262355	-0.356387	0.270697	0.86926	LOGISTIC-BINARY	Date J60 first reported (coalworker's pneumoconiosis)	2410	Health-related outcomes		First occurrences		First occurrences	2410	Health-related outcomes > First occurrences > Respiratory system disorders
14416	NO	N/A	41210#S478	CAT-MUL	111567/18(111585)	-0.0395596	-0.551527	0.398476	0.869348	LOGISTIC-BINARY	Operative procedures - secondary OPCS4: S47.8 Other specified opening of skin	100091	Health-related outcomes	2000	Hospital inpatient	2005	Summary Operations	2005	Health-related outcomes > Hospital inpatient > Summary Operations
14417	NO	N/A	41200#U085	CAT-MUL	111573/12(111585)	-0.0486018	-0.691154	0.481457	0.869414	LOGISTIC-BINARY	Operative procedures - main OPCS4: U08.5 Magnetic resonance imaging of abdomen	100091	Health-related outcomes	2000	Hospital inpatient	2005	Summary Operations	2005	Health-related outcomes > Hospital inpatient > Summary Operations
14418	NO	N/A	20003#1140927328	CAT-MUL	111327/238(111565)	-0.01069	-0.14102	0.114199	0.869503	LOGISTIC-BINARY	Treatment/medication code: terbinafine	100000	UK Biobank Assessment Centre	100071	Verbal interview	100075	Medications	100075	UK Biobank Assessment Centre > Verbal interview > Medications
14419	NO	N/A	41200#F208	CAT-MUL	111569/16(111585)	0.0400251	-0.480207	0.48459	0.869624	LOGISTIC-BINARY	Operative procedures - main OPCS4: F20.8 Other specified operations on gingiva	100091	Health-related outcomes	2000	Hospital inpatient	2005	Summary Operations	2005	Health-related outcomes > Hospital inpatient > Summary Operations
14420	NO	N/A	40013#2019	CAT-MUL	111562/23(111585)	0.0336957	-0.398229	0.412076	0.869703	LOGISTIC-BINARY	Type of cancer: ICD9: 2019 Hodgkin's disease, unspecified	100091	Health-related outcomes	100092	Cancer register	100092	Cancer register	100092	Health-related outcomes > Cancer register
14421	NO	N/A	20003#1140911750	CAT-MUL	111527/38(111565)	-0.0269812	-0.368108	0.279143	0.869716	LOGISTIC-BINARY	Treatment/medication code: deep relief ibuprofen gel	100000	UK Biobank Assessment Centre	100071	Verbal interview	100075	Medications	100075	UK Biobank Assessment Centre > Verbal interview > Medications
14422	NO	N/A	22601#35423237	CAT-MUL	23383/263(23646)	0.0100877	-0.11316	0.128356	0.869868	LOGISTIC-BINARY	Job coding: sales or marketing representative, manufacturer's agent or representative or salesman/woman	100089	Online follow-up	123	Work environment	130	Employment history	130	Online follow-up > Work environment > Employment history
14423	NO	N/A	22617#3542	CAT-MUL	23383/263(23646)	0.0100877	-0.11316	0.128356	0.869868	LOGISTIC-BINARY	Job code - historical: Sales representatives	100089	Online follow-up	123	Work environment	130	Employment history	130	Online follow-up > Work environment > Employment history
14424	NO	N/A	132110	DATE	111191/394(111585)	-0.00836676	-0.110145	0.090149	0.869884	LOGISTIC-BINARY	Date N72 first reported (inflammatory disease of cervix uteri)	2414	Health-related outcomes		First occurrences		First occurrences	2414	Health-related outcomes > First occurrences > Genitourinary system disorders
14425	NO	N/A	41210#Y139	CAT-MUL	111556/29(111585)	-0.0310206	-0.427293	0.318961	0.869909	LOGISTIC-BINARY	Operative procedures - secondary OPCS4: Y13.9 Unspecified other destruction of lesion of organ NOC	100091	Health-related outcomes	2000	Hospital inpatient	2005	Summary Operations	2005	Health-related outcomes > Hospital inpatient > Summary Operations
14426	NO	N/A	41272#Y139	CAT-MUL	111556/29(111585)	-0.0310206	-0.427293	0.318961	0.869909	LOGISTIC-BINARY	Operative procedures - OPCS4: Y13.9 Unspecified other destruction of lesion of organ NOC	100091	Health-related outcomes	2000	Hospital inpatient	2005	Summary Operations	2005	Health-related outcomes > Hospital inpatient > Summary Operations
14427	NO	N/A	103160	CAT-SIN	15786	0.00396732	-0.0439677	0.0519023	0.870032	ORDERED-LOGISTIC	Oily fish intake	100089	Online follow-up	100090	Diet by 24-hour recall	100106	Meat/fish yesterday	100106	Online follow-up > Diet by 24-hour recall > Meat/fish yesterday
14428	NO	N/A	40006#D043	CAT-MUL	111422/163(111585)	0.0127399	-0.143943	0.161738	0.870111	LOGISTIC-BINARY	Type of cancer: ICD10: D04.3 Skin of other and unspecified parts of face	100091	Health-related outcomes	100092	Cancer register	100092	Cancer register	100092	Health-related outcomes > Cancer register
14429	NO	N/A	41200#M708	CAT-MUL	111383/202(111585)	0.0114103	-0.128688	0.145269	0.870214	LOGISTIC-BINARY	Operative procedures - main OPCS4: M70.8 Other specified other operations on outlet of male bladder	100091	Health-related outcomes	2000	Hospital inpatient	2005	Summary Operations	2005	Health-related outcomes > Hospital inpatient > Summary Operations
14430	NO	N/A	41210#M582	CAT-MUL	111571/14(111585)	0.0431362	-0.522991	0.522579	0.870256	LOGISTIC-BINARY	Operative procedures - secondary OPCS4: M58.2 Dilation of outlet of female bladder	100091	Health-related outcomes	2000	Hospital inpatient	2005	Summary Operations	2005	Health-related outcomes > Hospital inpatient > Summary Operations
14431	NO	N/A	22617#3119	CAT-MUL	22995/651(23646)	0.00644615	-0.0719798	0.0828833	0.870344	LOGISTIC-BINARY	Job code - historical: Science and engineering technicians n.e.c.	100089	Online follow-up	123	Work environment	130	Employment history	130	Online follow-up > Work environment > Employment history
14432	NO	N/A	41272#C578	CAT-MUL	111561/24(111585)	-0.0338684	-0.470997	0.347277	0.870344	LOGISTIC-BINARY	Operative procedures - OPCS4: C57.8 Other specified other operations on sclera	100091	Health-related outcomes	2000	Hospital inpatient	2005	Summary Operations	2005	Health-related outcomes > Hospital inpatient > Summary Operations
14433	NO	N/A	41200#C126	CAT-MUL	111511/74(111585)	-0.0191415	-0.258417	0.202216	0.870351	LOGISTIC-BINARY	Operative procedures - main OPCS4: C12.6 Wedge excision of lesion of eyelid	100091	Health-related outcomes	2000	Hospital inpatient	2005	Summary Operations	2005	Health-related outcomes > Hospital inpatient > Summary Operations
14434	NO	N/A	4244	CONTINUOUS	38955	-0.00082486	-0.0107355	0.00908582	0.870416	LINEAR	Mean signal-to-noise ratio (SNR), (right)	100000	UK Biobank Assessment Centre	100006	Physical measures	100049	Hearing test	100049	UK Biobank Assessment Centre > Physical measures > Hearing test
14435	NO	N/A	40006#C840	CAT-MUL	111556/29(111585)	-0.030752	-0.424985	0.317837	0.870464	LOGISTIC-BINARY	Type of cancer: ICD10: C84.0 Mycosis fungoides	100091	Health-related outcomes	100092	Cancer register	100092	Cancer register	100092	Health-related outcomes > Cancer register
14436	NO	N/A	20003#1141176732	CAT-MUL	111417/148(111565)	0.0133412	-0.151539	0.169743	0.87057	LOGISTIC-BINARY	Treatment/medication code: carbomers	100000	UK Biobank Assessment Centre	100071	Verbal interview	100075	Medications	100075	UK Biobank Assessment Centre > Verbal interview > Medications
14437	NO	N/A	41272#X867	CAT-MUL	111564/21(111585)	0.034972	-0.418003	0.429578	0.870625	LOGISTIC-BINARY	Operative procedures - OPCS4: X86.7 Cytomegalovirus drugs Band 1	100091	Health-related outcomes	2000	Hospital inpatient	2005	Summary Operations	2005	Health-related outcomes > Hospital inpatient > Summary Operations
14438	NO	N/A	6332#0	CAT-MUL	464/7544(8008)	0.00782019	-0.0850176	0.103425	0.870718	LOGISTIC-BINARY	Item selected for each puzzle: 0 top-left	100000	UK Biobank Assessment Centre	100026	Cognitive function	501	Matrix pattern completion	501	UK Biobank Assessment Centre > Cognitive function > Matrix pattern completion
14439	NO	N/A	41200#Q014	CAT-MUL	111556/29(111585)	-0.0308609	-0.427468	0.319784	0.870772	LOGISTIC-BINARY	Operative procedures - main OPCS4: Q01.4 Large loop excision of transformation zone	100091	Health-related outcomes	2000	Hospital inpatient	2005	Summary Operations	2005	Health-related outcomes > Hospital inpatient > Summary Operations
14440	NO	N/A	20003#1141194224	CAT-MUL	111536/29(111565)	0.0296657	-0.350805	0.368068	0.870847	LOGISTIC-BINARY	Treatment/medication code: allergy relief antihistamine 4mg tablet	100000	UK Biobank Assessment Centre	100071	Verbal interview	100075	Medications	100075	UK Biobank Assessment Centre > Verbal interview > Medications
14441	NO	N/A	20003#1140863244	CAT-MUL	111553/12(111565)	-0.048908	-0.702035	0.491075	0.870918	LOGISTIC-BINARY	Treatment/medication code: valium 2mg tablet	100000	UK Biobank Assessment Centre	100071	Verbal interview	100075	Medications	100075	UK Biobank Assessment Centre > Verbal interview > Medications
14442	NO	N/A	41200#A487	CAT-MUL	111562/23(111585)	-0.03435	-0.480127	0.354003	0.870975	LOGISTIC-BINARY	Operative procedures - main OPCS4: A48.7 Insertion of neurostimulator electrodes into the spinal cord	100091	Health-related outcomes	2000	Hospital inpatient	2005	Summary Operations	2005	Health-related outcomes > Hospital inpatient > Summary Operations
14443	NO	N/A	41200#W845	CAT-MUL	111558/27(111585)	-0.0316745	-0.440531	0.328216	0.871025	LOGISTIC-BINARY	Operative procedures - main OPCS4: W84.5 Endoscopic drilling of epiphysis for repair of articular cartilage	100091	Health-related outcomes	2000	Hospital inpatient	2005	Summary Operations	2005	Health-related outcomes > Hospital inpatient > Summary Operations
14444	NO	N/A	41210#V058	CAT-MUL	111567/18(111585)	-0.0395913	-0.558749	0.405319	0.871099	LOGISTIC-BINARY	Operative procedures - secondary OPCS4: V05.8 Other specified other operations on cranium	100091	Health-related outcomes	2000	Hospital inpatient	2005	Summary Operations	2005	Health-related outcomes > Hospital inpatient > Summary Operations
14445	NO	N/A	41200#Q545	CAT-MUL	111575/10(111585)	-0.0536428	-0.779237	0.534525	0.871152	LOGISTIC-BINARY	Operative procedures - main OPCS4: Q54.5 Sacrohysteropexy	100091	Health-related outcomes	2000	Hospital inpatient	2005	Summary Operations	2005	Health-related outcomes > Hospital inpatient > Summary Operations
14446	NO	N/A	20277#2434	CAT-MUL	41901/256(42157)	-0.0102408	-0.136661	0.111117	0.871219	LOGISTIC-BINARY	Job code at visit: Chartered surveyors (not quantity surveyors)	100000	UK Biobank Assessment Centre	100071	Verbal interview	100073	Employment	100073	UK Biobank Assessment Centre > Verbal interview > Employment
14447	NO	N/A	41200#T439	CAT-MUL	111253/332(111585)	0.00888483	-0.100499	0.114452	0.871228	LOGISTIC-BINARY	Operative procedures - main OPCS4: T43.9 Unspecified diagnostic endoscopic examination of peritoneum	100091	Health-related outcomes	2000	Hospital inpatient	2005	Summary Operations	2005	Health-related outcomes > Hospital inpatient > Summary Operations
14448	NO	N/A	41200#A041	CAT-MUL	111570/15(111585)	-0.0425506	-0.607596	0.431292	0.871288	LOGISTIC-BINARY	Operative procedures - main OPCS4: A04.1 Open biopsy of lesion of tissue of frontal lobe of brain	100091	Health-related outcomes	2000	Hospital inpatient	2005	Summary Operations	2005	Health-related outcomes > Hospital inpatient > Summary Operations
14449	NO	N/A	41210#O201	CAT-MUL	111535/50(111585)	0.0225671	-0.263879	0.283987	0.871355	LOGISTIC-BINARY	Operative procedures - secondary OPCS4: O20.1 Endovascular placement of one branched stent graft	100091	Health-related outcomes	2000	Hospital inpatient	2005	Summary Operations	2005	Health-related outcomes > Hospital inpatient > Summary Operations
14450	NO	N/A	41272#O201	CAT-MUL	111535/50(111585)	0.0225671	-0.263879	0.283987	0.871355	LOGISTIC-BINARY	Operative procedures - OPCS4: O20.1 Endovascular placement of one branched stent graft	100091	Health-related outcomes	2000	Hospital inpatient	2005	Summary Operations	2005	Health-related outcomes > Hospital inpatient > Summary Operations
14451	NO	N/A	102490	CAT-SIN	15793	-0.00744632	-0.00794148	-0.00695115	0.87147	ORDERED-LOGISTIC	Olives intake	100089	Online follow-up	100090	Diet by 24-hour recall	100109	Soup/snacks/pastries yesterday	100109	Online follow-up > Diet by 24-hour recall > Soup/snacks/pastries yesterday
14452	NO	N/A	6156#11	CAT-MUL	4485/1519(6004)	-0.00481308	-0.0634704	0.0532565	0.871564	LOGISTIC-BINARY	Manic/hyper symptoms: I was more active than usual	100000	UK Biobank Assessment Centre	100025	Touchscreen	100059	Psychosocial factors	100060	UK Biobank Assessment Centre > Touchscreen > Psychosocial factors > Mental health
14453	NO	N/A	41200#E063	CAT-MUL	111425/160(111585)	-0.0128518	-0.173145	0.139304	0.871786	LOGISTIC-BINARY	Operative procedures - main OPCS4: E06.3 Removal of packing from cavity of nose	100091	Health-related outcomes	2000	Hospital inpatient	2005	Summary Operations	2005	Health-related outcomes > Hospital inpatient > Summary Operations
14454	NO	N/A	131784	DATE	111526/59(111585)	0.0207683	-0.242534	0.263186	0.871796	LOGISTIC-BINARY	Date L66 first reported (cicatricial alopecia [scarring hair loss])	2412	Health-related outcomes		First occurrences		First occurrences	2412	Health-related outcomes > First occurrences > Skin and subcutaneous tissue disorders
14455	NO	N/A	41272#L912	CAT-MUL	109455/2130(111585)	-0.00353307	-0.0467587	0.0390993	0.871843	LOGISTIC-BINARY	Operative procedures - OPCS4: L91.2 Insertion of central venous catheter NEC	100091	Health-related outcomes	2000	Hospital inpatient	2005	Summary Operations	2005	Health-related outcomes > Hospital inpatient > Summary Operations
14456	NO	N/A	41200#Q028	CAT-MUL	111573/12(111585)	0.0462985	-0.573574	0.56518	0.871921	LOGISTIC-BINARY	Operative procedures - main OPCS4: Q02.8 Other specified destruction of lesion of cervix uteri	100091	Health-related outcomes	2000	Hospital inpatient	2005	Summary Operations	2005	Health-related outcomes > Hospital inpatient > Summary Operations
14457	NO	N/A	20003#1140866162	CAT-MUL	111546/19(111565)	0.036694	-0.44506	0.453989	0.871938	LOGISTIC-BINARY	Treatment/medication code: hydrochlorothiazide	100000	UK Biobank Assessment Centre	100071	Verbal interview	100075	Medications	100075	UK Biobank Assessment Centre > Verbal interview > Medications
14458	NO	N/A	20003#1199	CAT-MUL	111162/403(111565)	-0.00806304	-0.107799	0.0884913	0.872018	LOGISTIC-BINARY	Treatment/medication code: food supplement/plant/herbal extract	100000	UK Biobank Assessment Centre	100071	Verbal interview	100075	Medications	100075	UK Biobank Assessment Centre > Verbal interview > Medications
14459	NO	N/A	41229#5F1	CAT-MUL	111568/17(111585)	0.0385441	-0.470991	0.475856	0.872146	LOGISTIC-BINARY	PCT responsible for patient data: PLYMOUTH TEACHING PCT	100091	Health-related outcomes	2000	Hospital inpatient	2001	Summary Administration	2001	Health-related outcomes > Hospital inpatient > Summary Administration
14460	NO	N/A	41200#S421	CAT-MUL	111216/369(111585)	-0.0084	-0.112602	0.0923057	0.872284	LOGISTIC-BINARY	Operative procedures - main OPCS4: S42.1 Primary suture of skin NEC	100091	Health-related outcomes	2000	Hospital inpatient	2005	Summary Operations	2005	Health-related outcomes > Hospital inpatient > Summary Operations
14461	NO	N/A	41251#5002	CAT-MUL	110775/32(110807)	0.0280339	-0.334857	0.352039	0.872318	LOGISTIC-BINARY	Sources of admission to hospital (recoded): Transfer to other NHS provider: Obstetrics	100091	Health-related outcomes	2000	Hospital inpatient	2001	Summary Administration	2001	Health-related outcomes > Hospital inpatient > Summary Administration
14462	NO	N/A	41200#W174	CAT-MUL	111571/14(111585)	0.0423311	-0.523073	0.520306	0.87237	LOGISTIC-BINARY	Operative procedures - main OPCS4: W17.4 Shortening of bone	100091	Health-related outcomes	2000	Hospital inpatient	2005	Summary Operations	2005	Health-related outcomes > Hospital inpatient > Summary Operations
14463	NO	N/A	41200#J181	CAT-MUL	111554/31(111585)	-0.0292619	-0.40925	0.308099	0.872379	LOGISTIC-BINARY	Operative procedures - main OPCS4: J18.1 Total cholecystectomy and excision of surrounding tissue	100091	Health-related outcomes	2000	Hospital inpatient	2005	Summary Operations	2005	Health-related outcomes > Hospital inpatient > Summary Operations
14464	NO	N/A	41200#P232	CAT-MUL	109790/1795(111585)	0.00386575	-0.04369	0.0507338	0.872488	LOGISTIC-BINARY	Operative procedures - main OPCS4: P23.2 Anterior colporrhaphy NEC	100091	Health-related outcomes	2000	Hospital inpatient	2005	Summary Operations	2005	Health-related outcomes > Hospital inpatient > Summary Operations
14465	NO	N/A	41210#Z564	CAT-MUL	111388/197(111585)	0.0113577	-0.13067	0.146949	0.872496	LOGISTIC-BINARY	Operative procedures - secondary OPCS4: Z56.4 Flexor digitorum profundus	100091	Health-related outcomes	2000	Hospital inpatient	2005	Summary Operations	2005	Health-related outcomes > Hospital inpatient > Summary Operations
14466	NO	N/A	41272#Z564	CAT-MUL	111388/197(111585)	0.0113577	-0.13067	0.146949	0.872496	LOGISTIC-BINARY	Operative procedures - OPCS4: Z56.4 Flexor digitorum profundus	100091	Health-related outcomes	2000	Hospital inpatient	2005	Summary Operations	2005	Health-related outcomes > Hospital inpatient > Summary Operations
14467	NO	N/A	41272#M275	CAT-MUL	111446/139(111585)	0.0134998	-0.156084	0.17406	0.872521	LOGISTIC-BINARY	Operative procedures - OPCS4: M27.5 Ureteroscopic removal of ureteric stent	100091	Health-related outcomes	2000	Hospital inpatient	2005	Summary Operations	2005	Health-related outcomes > Hospital inpatient > Summary Operations
14468	NO	N/A	102800	CAT-SIN	8574/7219(15793)	-0.00259902	-0.0343703	0.0291418	0.872547	LOGISTIC-BINARY	Cheese consumers	100089	Online follow-up	100090	Diet by 24-hour recall	100107	Milk/eggs/cheese yesterday	100107	Online follow-up > Diet by 24-hour recall > Milk/eggs/cheese yesterday
14469	NO	N/A	20277#8221	CAT-MUL	42145/12(42157)	0.0454458	-0.566512	0.558507	0.872648	LOGISTIC-BINARY	Job code at visit: Crane drivers	100000	UK Biobank Assessment Centre	100071	Verbal interview	100073	Employment	100073	UK Biobank Assessment Centre > Verbal interview > Employment
14470	NO	N/A	20277#9132	CAT-MUL	42144/13(42157)	0.0435157	-0.541744	0.534732	0.872663	LOGISTIC-BINARY	Job code at visit: Industrial cleaning process occupations	100000	UK Biobank Assessment Centre	100071	Verbal interview	100073	Employment	100073	UK Biobank Assessment Centre > Verbal interview > Employment
14471	NO	N/A	41200#M672	CAT-MUL	111539/46(111585)	-0.0237681	-0.329868	0.253305	0.87267	LOGISTIC-BINARY	Operative procedures - main OPCS4: M67.2 Endoscopic destruction of lesion of prostate NEC	100091	Health-related outcomes	2000	Hospital inpatient	2005	Summary Operations	2005	Health-related outcomes > Hospital inpatient > Summary Operations
14472	NO	N/A	20015	CONTINUOUS	111223	0.000364511	-0.00409485	0.00482387	0.872716	LINEAR	Sitting height	100000	UK Biobank Assessment Centre	100006	Physical measures	100008	Anthropometry	100010	UK Biobank Assessment Centre > Physical measures > Anthropometry > Body size measures
14473	NO	N/A	20004#1577	CAT-MUL	111537/28(111565)	0.0300333	-0.361604	0.377169	0.872716	LOGISTIC-BINARY	Operation code: anterior resection	100000	UK Biobank Assessment Centre	100071	Verbal interview	100076	Operations	100076	UK Biobank Assessment Centre > Verbal interview > Operations
14474	NO	N/A	20003#1140871472	CAT-MUL	111463/102(111565)	-0.0160288	-0.219301	0.174394	0.87301	LOGISTIC-BINARY	Treatment/medication code: naprosyn 250mg tablet	100000	UK Biobank Assessment Centre	100071	Verbal interview	100075	Medications	100075	UK Biobank Assessment Centre > Verbal interview > Medications
14475	NO	N/A	20544#4	CAT-MUL	30212/36(30248)	0.0260921	-0.313263	0.329449	0.873011	LOGISTIC-BINARY	Mental health problems ever diagnosed by a professional: A personality disorder	100089	Online follow-up	136	Mental health	137	Mental distress	137	Online follow-up > Mental health > Mental distress
14476	NO	N/A	41272#F135	CAT-MUL	111545/40(111585)	0.0249463	-0.29776	0.316945	0.873141	LOGISTIC-BINARY	Operative procedures - OPCS4: F13.5 Restoration of part of tooth using filling NEC	100091	Health-related outcomes	2000	Hospital inpatient	2005	Summary Operations	2005	Health-related outcomes > Hospital inpatient > Summary Operations
14477	NO	N/A	41272#S088	CAT-MUL	111535/50(111585)	-0.0228576	-0.317345	0.245529	0.873167	LOGISTIC-BINARY	Operative procedures - OPCS4: S08.8 Other specified curettage of lesion of skin	100091	Health-related outcomes	2000	Hospital inpatient	2005	Summary Operations	2005	Health-related outcomes > Hospital inpatient > Summary Operations
14478	NO	N/A	41272#B282	CAT-MUL	109668/1917(111585)	0.00372821	-0.0423854	0.0491992	0.873207	LOGISTIC-BINARY	Operative procedures - OPCS4: B28.2 Partial excision of breast NEC	100091	Health-related outcomes	2000	Hospital inpatient	2005	Summary Operations	2005	Health-related outcomes > Hospital inpatient > Summary Operations
14479	NO	N/A	41272#H053	CAT-MUL	111539/46(111585)	0.0232221	-0.276426	0.295961	0.873249	LOGISTIC-BINARY	Operative procedures - OPCS4: H05.3 Total colectomy and ileostomy NEC	100091	Health-related outcomes	2000	Hospital inpatient	2005	Summary Operations	2005	Health-related outcomes > Hospital inpatient > Summary Operations
14480	NO	N/A	41210#E135	CAT-MUL	111574/11(111585)	-0.0492522	-0.723471	0.502577	0.873282	LOGISTIC-BINARY	Operative procedures - secondary OPCS4: E13.5 Closure of fistula between maxillary antrum and mouth	100091	Health-related outcomes	2000	Hospital inpatient	2005	Summary Operations	2005	Health-related outcomes > Hospital inpatient > Summary Operations
14481	NO	N/A	41210#W861	CAT-MUL	111554/31(111585)	0.0283822	-0.342	0.35878	0.873285	LOGISTIC-BINARY	Operative procedures - secondary OPCS4: W86.1 Endoscopic removal of loose body from joint NEC	100091	Health-related outcomes	2000	Hospital inpatient	2005	Summary Operations	2005	Health-related outcomes > Hospital inpatient > Summary Operations
14482	NO	N/A	41210#W396	CAT-MUL	111550/35(111585)	-0.0273051	-0.383405	0.290868	0.873365	LOGISTIC-BINARY	Operative procedures - secondary OPCS4: W39.6 Closed reduction of dislocated total prosthetic replacement of hip joint	100091	Health-related outcomes	2000	Hospital inpatient	2005	Summary Operations	2005	Health-related outcomes > Hospital inpatient > Summary Operations
14483	NO	N/A	41210#D141	CAT-MUL	111536/49(111585)	-0.0229545	-0.319857	0.247217	0.873561	LOGISTIC-BINARY	Operative procedures - secondary OPCS4: D14.1 Tympanoplasty using graft	100091	Health-related outcomes	2000	Hospital inpatient	2005	Summary Operations	2005	Health-related outcomes > Hospital inpatient > Summary Operations
14484	NO	N/A	20003#1141167832	CAT-MUL	111552/13(111565)	-0.0450599	-0.657287	0.465303	0.873674	LOGISTIC-BINARY	Treatment/medication code: zemtard 120 xl m/r capsule	100000	UK Biobank Assessment Centre	100071	Verbal interview	100075	Medications	100075	UK Biobank Assessment Centre > Verbal interview > Medications
14485	NO	N/A	41210#S238	CAT-MUL	111512/73(111585)	-0.0187443	-0.25931	0.203864	0.873708	LOGISTIC-BINARY	Operative procedures - secondary OPCS4: S23.8 Other specified flap operations to relax contracture of skin	100091	Health-related outcomes	2000	Hospital inpatient	2005	Summary Operations	2005	Health-related outcomes > Hospital inpatient > Summary Operations
14486	NO	N/A	41200#T121	CAT-MUL	111537/48(111585)	0.0226948	-0.271219	0.290339	0.873752	LOGISTIC-BINARY	Operative procedures - main OPCS4: T12.1 Drainage of lesion of pleura NEC	100091	Health-related outcomes	2000	Hospital inpatient	2005	Summary Operations	2005	Health-related outcomes > Hospital inpatient > Summary Operations
14487	NO	N/A	22616#1	CAT-MUL	22219/1427(23646)	0.00432871	-0.0495233	0.0573038	0.873776	LOGISTIC-BINARY	Breathing problems during period of job: Yes	100089	Online follow-up	123	Work environment	130	Employment history	130	Online follow-up > Work environment > Employment history
14488	NO	N/A	20277#3312	CAT-MUL	42011/146(42157)	-0.0133274	-0.182445	0.146828	0.873804	LOGISTIC-BINARY	Job code at visit: Police officers (sergeant and below)	100000	UK Biobank Assessment Centre	100071	Verbal interview	100073	Employment	100073	UK Biobank Assessment Centre > Verbal interview > Employment
14489	NO	N/A	41210#L722	CAT-MUL	111423/162(111585)	-0.0125507	-0.171645	0.138524	0.873857	LOGISTIC-BINARY	Operative procedures - secondary OPCS4: L72.2 Monitoring of arterial pressure	100091	Health-related outcomes	2000	Hospital inpatient	2005	Summary Operations	2005	Health-related outcomes > Hospital inpatient > Summary Operations
14490	NO	N/A	131916	DATE	99275/12310(111585)	-0.00152049	-0.0203553	0.0172231	0.873976	LOGISTIC-BINARY	Date M47 first reported (spondylosis)	2413	Health-related outcomes		First occurrences		First occurrences	2413	Health-related outcomes > First occurrences > Musculoskeletal system and connective tissue disorders
14491	NO	N/A	41200#V058	CAT-MUL	111571/14(111585)	0.0419607	-0.52537	0.522622	0.873996	LOGISTIC-BINARY	Operative procedures - main OPCS4: V05.8 Other specified other operations on cranium	100091	Health-related outcomes	2000	Hospital inpatient	2005	Summary Operations	2005	Health-related outcomes > Hospital inpatient > Summary Operations
14492	NO	N/A	41200#E495	CAT-MUL	111332/253(111585)	0.00991415	-0.115264	0.130116	0.874087	LOGISTIC-BINARY	Operative procedures - main OPCS4: E49.5 Diagnostic fibreoptic endoscopic examination of lower respiratory tract with biopsy, lavage and brush cytology of lesion of lower respiratory tract	100091	Health-related outcomes	2000	Hospital inpatient	2005	Summary Operations	2005	Health-related outcomes > Hospital inpatient > Summary Operations
14493	NO	N/A	41200#E042	CAT-MUL	111513/72(111585)	-0.0188081	-0.261169	0.20532	0.87417	LOGISTIC-BINARY	Operative procedures - main OPCS4: E04.2 Excision of turbinate of nose NEC	100091	Health-related outcomes	2000	Hospital inpatient	2005	Summary Operations	2005	Health-related outcomes > Hospital inpatient > Summary Operations
14494	NO	N/A	30150	CONTINUOUS	108029	0.00047807	-0.0054428	0.00639894	0.874256	LINEAR	Eosinophill count	100078	Biological samples	100079	Assay results	100080	Blood assays	100081	Biological samples > Assay results > Blood assays > Blood count
14495	NO	N/A	41200#W471	CAT-MUL	111514/71(111585)	-0.0189792	-0.263832	0.207306	0.874275	LOGISTIC-BINARY	Operative procedures - main OPCS4: W47.1 Primary prosthetic replacement of head of femur not using cement	100091	Health-related outcomes	2000	Hospital inpatient	2005	Summary Operations	2005	Health-related outcomes > Hospital inpatient > Summary Operations
14496	NO	N/A	41272#W471	CAT-MUL	111514/71(111585)	-0.0189792	-0.263832	0.207306	0.874275	LOGISTIC-BINARY	Operative procedures - OPCS4: W47.1 Primary prosthetic replacement of head of femur not using cement	100091	Health-related outcomes	2000	Hospital inpatient	2005	Summary Operations	2005	Health-related outcomes > Hospital inpatient > Summary Operations
14497	NO	N/A	41200#S067	CAT-MUL	110769/816(111585)	0.00554183	-0.0638924	0.0734297	0.874281	LOGISTIC-BINARY	Operative procedures - main OPCS4: S06.7 Re-excision of skin margins NEC	100091	Health-related outcomes	2000	Hospital inpatient	2005	Summary Operations	2005	Health-related outcomes > Hospital inpatient > Summary Operations
14498	NO	N/A	120012	CAT-SIN	2755/190(2945)	0.0124924	-0.146131	0.163773	0.874302	LOGISTIC-BINARY	Currently experiencing a gout flare	154	Online follow-up		Experience of pain		Experience of pain	154	Online follow-up > Experience of pain
14499	NO	N/A	40011#8504	CAT-MUL	111571/14(111585)	0.0414717	-0.522257	0.517807	0.874526	LOGISTIC-BINARY	Histology of cancer tumour: Intracystic carcinoma	100091	Health-related outcomes	100092	Cancer register	100092	Cancer register	100092	Health-related outcomes > Cancer register
14500	NO	N/A	41272#U201	CAT-MUL	100951/10634(111585)	-0.00161781	-0.0217776	0.0184348	0.874686	LOGISTIC-BINARY	Operative procedures - OPCS4: U20.1 Transthoracic echocardiography	100091	Health-related outcomes	2000	Hospital inpatient	2005	Summary Operations	2005	Health-related outcomes > Hospital inpatient > Summary Operations
14501	NO	N/A	41200#W203	CAT-MUL	111573/12(111585)	-0.046643	-0.689846	0.482622	0.874702	LOGISTIC-BINARY	Operative procedures - main OPCS4: W20.3 Primary open reduction of fracture of long bone and extramedullary fixation using suture	100091	Health-related outcomes	2000	Hospital inpatient	2005	Summary Operations	2005	Health-related outcomes > Hospital inpatient > Summary Operations
14502	NO	N/A	41272#M359	CAT-MUL	111561/24(111585)	0.0315698	-0.388841	0.400753	0.874715	LOGISTIC-BINARY	Operative procedures - OPCS4: M35.9 Unspecified partial excision of bladder	100091	Health-related outcomes	2000	Hospital inpatient	2005	Summary Operations	2005	Health-related outcomes > Hospital inpatient > Summary Operations
14503	NO	N/A	40006#C434	CAT-MUL	111500/85(111585)	0.0168658	-0.200565	0.219555	0.874743	LOGISTIC-BINARY	Type of cancer: ICD10: C43.4 Malignant melanoma of scalp and neck	100091	Health-related outcomes	100092	Cancer register	100092	Cancer register	100092	Health-related outcomes > Cancer register
14504	NO	N/A	41210#K508	CAT-MUL	111243/342(111585)	0.00847249	-0.0988042	0.112059	0.874793	LOGISTIC-BINARY	Operative procedures - secondary OPCS4: K50.8 Other specified other therapeutic transluminal operations on coronary artery	100091	Health-related outcomes	2000	Hospital inpatient	2005	Summary Operations	2005	Health-related outcomes > Hospital inpatient > Summary Operations
14505	NO	N/A	120037#5	CAT-MUL	29283/1490(30773)	-0.00420831	-0.0570142	0.0477347	0.874848	LOGISTIC-BINARY	Area most bothered by pain in the last three months	154	Online follow-up		Experience of pain		Experience of pain	154	Online follow-up > Experience of pain
14506	NO	N/A	41200#M112	CAT-MUL	111572/13(111585)	-0.0444729	-0.657197	0.462638	0.874952	LOGISTIC-BINARY	Operative procedures - main OPCS4: M11.2 Diagnostic endoscopic retrograde examination of kidney and biopsy of lesion of kidney	100091	Health-related outcomes	2000	Hospital inpatient	2005	Summary Operations	2005	Health-related outcomes > Hospital inpatient > Summary Operations
14507	NO	N/A	41200#G162	CAT-MUL	111489/96(111585)	0.0159339	-0.189434	0.20815	0.874978	LOGISTIC-BINARY	Operative procedures - main OPCS4: G16.2 Diagnostic fibreoptic endoscopic ultrasound examination of oesophagus	100091	Health-related outcomes	2000	Hospital inpatient	2005	Summary Operations	2005	Health-related outcomes > Hospital inpatient > Summary Operations
14508	NO	N/A	132128	DATE	109068/2517(111585)	0.00321945	-0.0371964	0.0431513	0.875183	LOGISTIC-BINARY	Date N83 first reported (noninflammatory disorders of ovary, fallopian tube and broad ligament)	2414	Health-related outcomes		First occurrences		First occurrences	2414	Health-related outcomes > First occurrences > Genitourinary system disorders
14509	NO	N/A	41210#S424	CAT-MUL	111526/59(111585)	-0.0206584	-0.290212	0.226745	0.875223	LOGISTIC-BINARY	Operative procedures - secondary OPCS4: S42.4 Resuture of skin NEC	100091	Health-related outcomes	2000	Hospital inpatient	2005	Summary Operations	2005	Health-related outcomes > Hospital inpatient > Summary Operations
14510	NO	N/A	20507	CAT-SIN	30245	-0.00270616	-0.0365277	0.0311154	0.875345	ORDERED-LOGISTIC	Recent feelings of inadequacy	100089	Online follow-up	136	Mental health	138	Depression	138	Online follow-up > Mental health > Depression
14511	NO	N/A	102850	CAT-SIN	15793	0.0102511	0.00993936	0.0105629	0.875391	ORDERED-LOGISTIC	Low fat cheese spread intake	100089	Online follow-up	100090	Diet by 24-hour recall	100107	Milk/eggs/cheese yesterday	100107	Online follow-up > Diet by 24-hour recall > Milk/eggs/cheese yesterday
14512	NO	N/A	131994	DATE	111142/443(111585)	0.00744833	-0.087138	0.0991736	0.87543	LOGISTIC-BINARY	Date M96 first reported (postprocedural musculoskeletal disorders, not elsewhere classified)	2413	Health-related outcomes		First occurrences		First occurrences	2413	Health-related outcomes > First occurrences > Musculoskeletal system and connective tissue disorders
14513	NO	N/A	20003#1140922806	CAT-MUL	111538/27(111565)	-0.0308757	-0.443616	0.332537	0.875446	LOGISTIC-BINARY	Treatment/medication code: premique cycle 10mg tablet	100000	UK Biobank Assessment Centre	100071	Verbal interview	100075	Medications	100075	UK Biobank Assessment Centre > Verbal interview > Medications
14514	NO	N/A	20003#1140883030	CAT-MUL	111549/16(111565)	-0.0399754	-0.585892	0.422608	0.875454	LOGISTIC-BINARY	Treatment/medication code: pred forte 1% eye drops	100000	UK Biobank Assessment Centre	100071	Verbal interview	100075	Medications	100075	UK Biobank Assessment Centre > Verbal interview > Medications
14515	NO	N/A	12291-0	CAT-SIN	11447/11647	-999	-999	-999	0.875486	MULTINOMIAL-LOGISTIC	Carotid ultrasound measuring method	100000	UK Biobank Assessment Centre	100006	Physical measures	101	Carotid ultrasound	101	UK Biobank Assessment Centre > Physical measures > Carotid ultrasound
14516	NO	N/A	6155#4	CAT-MUL	105423/5435(110858)	0.00219029	-0.025337	0.0294954	0.87557	LOGISTIC-BINARY	Vitamin and mineral supplements: Vitamin D	100000	UK Biobank Assessment Centre	100025	Touchscreen	100036	Health and medical history	100045	UK Biobank Assessment Centre > Touchscreen > Health and medical history > Medication
14517	NO	N/A	41200#X121	CAT-MUL	111572/13(111585)	0.0424827	-0.542427	0.533962	0.875697	LOGISTIC-BINARY	Operative procedures - main OPCS4: X12.1 Reamputation at higher level	100091	Health-related outcomes	2000	Hospital inpatient	2005	Summary Operations	2005	Health-related outcomes > Hospital inpatient > Summary Operations
14518	NO	N/A	131666	DATE	110748/837(111585)	0.00539601	-0.06308	0.0723654	0.87588	LOGISTIC-BINARY	Date K74 first reported (fibrosis and cirrhosis of liver)	2411	Health-related outcomes		First occurrences		First occurrences	2411	Health-related outcomes > First occurrences > Digestive system disorders
14519	NO	N/A	41272#X418	CAT-MUL	111561/24(111585)	-0.0324696	-0.470256	0.349752	0.875938	LOGISTIC-BINARY	Operative procedures - OPCS4: X41.8 Other specified placement of ambulatory apparatus for compensation for renal failure	100091	Health-related outcomes	2000	Hospital inpatient	2005	Summary Operations	2005	Health-related outcomes > Hospital inpatient > Summary Operations
14520	NO	N/A	41210#T034	CAT-MUL	111565/20(111585)	0.0342674	-0.429647	0.437726	0.876038	LOGISTIC-BINARY	Operative procedures - secondary OPCS4: T03.4 Reopening of chest NEC	100091	Health-related outcomes	2000	Hospital inpatient	2005	Summary Operations	2005	Health-related outcomes > Hospital inpatient > Summary Operations
14521	NO	N/A	6038	INTEGER	18580	0.00103042	-0.0119193	0.0139801	0.876061	LINEAR	Number of trend entries	100000	UK Biobank Assessment Centre	100006	Physical measures	100012	ECG during exercise	100012	UK Biobank Assessment Centre > Physical measures > ECG during exercise
14522	NO	N/A	41210#Z562	CAT-MUL	111572/13(111585)	-0.044397	-0.659787	0.468462	0.876114	LOGISTIC-BINARY	Operative procedures - secondary OPCS4: Z56.2 Thenar muscle	100091	Health-related outcomes	2000	Hospital inpatient	2005	Summary Operations	2005	Health-related outcomes > Hospital inpatient > Summary Operations
14523	NO	N/A	41272#Z562	CAT-MUL	111572/13(111585)	-0.044397	-0.659787	0.468462	0.876114	LOGISTIC-BINARY	Operative procedures - OPCS4: Z56.2 Thenar muscle	100091	Health-related outcomes	2000	Hospital inpatient	2005	Summary Operations	2005	Health-related outcomes > Hospital inpatient > Summary Operations
14524	NO	N/A	41200#W082	CAT-MUL	111347/238(111585)	0.0100837	-0.119458	0.134285	0.876133	LOGISTIC-BINARY	Operative procedures - main OPCS4: W08.2 Excision of overgrowth of bone	100091	Health-related outcomes	2000	Hospital inpatient	2005	Summary Operations	2005	Health-related outcomes > Hospital inpatient > Summary Operations
14525	NO	N/A	41272#M705	CAT-MUL	111520/65(111585)	-0.0194066	-0.274043	0.215442	0.87622	LOGISTIC-BINARY	Operative procedures - OPCS4: M70.5 Massage of prostate	100091	Health-related outcomes	2000	Hospital inpatient	2005	Summary Operations	2005	Health-related outcomes > Hospital inpatient > Summary Operations
14526	NO	N/A	20003#1141167140	CAT-MUL	111546/19(111565)	0.0351673	-0.442674	0.44934	0.87627	LOGISTIC-BINARY	Treatment/medication code: exorex lotion	100000	UK Biobank Assessment Centre	100071	Verbal interview	100075	Medications	100075	UK Biobank Assessment Centre > Verbal interview > Medications
14527	NO	N/A	41210#Y137	CAT-MUL	111569/16(111585)	0.0378677	-0.481194	0.481298	0.876304	LOGISTIC-BINARY	Operative procedures - secondary OPCS4: Y13.7 Microwave destruction of lesion of organ NOC	100091	Health-related outcomes	2000	Hospital inpatient	2005	Summary Operations	2005	Health-related outcomes > Hospital inpatient > Summary Operations
14528	NO	N/A	41272#Y137	CAT-MUL	111569/16(111585)	0.0378677	-0.481194	0.481298	0.876304	LOGISTIC-BINARY	Operative procedures - OPCS4: Y13.7 Microwave destruction of lesion of organ NOC	100091	Health-related outcomes	2000	Hospital inpatient	2005	Summary Operations	2005	Health-related outcomes > Hospital inpatient > Summary Operations
14529	NO	N/A	41210#W205	CAT-MUL	111553/32(111585)	0.0270809	-0.334833	0.350428	0.876335	LOGISTIC-BINARY	Operative procedures - secondary OPCS4: W20.5 Primary open reduction of fracture of ankle and extramedullary fixation NEC	100091	Health-related outcomes	2000	Hospital inpatient	2005	Summary Operations	2005	Health-related outcomes > Hospital inpatient > Summary Operations
14530	NO	N/A	22601#32133075	CAT-MUL	23626/20(23646)	-0.0357596	-0.524248	0.383283	0.876377	LOGISTIC-BINARY	Job coding: paramedic, ambulance paramedic	100089	Online follow-up	123	Work environment	130	Employment history	130	Online follow-up > Work environment > Employment history
14531	NO	N/A	22617#3213	CAT-MUL	23626/20(23646)	-0.0357596	-0.524248	0.383283	0.876377	LOGISTIC-BINARY	Job code - historical: Paramedics	100089	Online follow-up	123	Work environment	130	Employment history	130	Online follow-up > Work environment > Employment history
14532	NO	N/A	41210#S472	CAT-MUL	111330/255(111585)	-0.00978695	-0.135758	0.111086	0.876421	LOGISTIC-BINARY	Operative procedures - secondary OPCS4: S47.2 Drainage of lesion of skin NEC	100091	Health-related outcomes	2000	Hospital inpatient	2005	Summary Operations	2005	Health-related outcomes > Hospital inpatient > Summary Operations
14533	NO	N/A	41200#X387	CAT-MUL	111496/89(111585)	0.0163671	-0.197369	0.215955	0.876439	LOGISTIC-BINARY	Operative procedures - main OPCS4: X38.7 Subcutaneous injection of haematological growth factor	100091	Health-related outcomes	2000	Hospital inpatient	2005	Summary Operations	2005	Health-related outcomes > Hospital inpatient > Summary Operations
14534	NO	N/A	41272#M308	CAT-MUL	111549/36(111585)	-0.0261932	-0.375988	0.287122	0.876464	LOGISTIC-BINARY	Operative procedures - OPCS4: M30.8 Other specified diagnostic endoscopic examination of ureter	100091	Health-related outcomes	2000	Hospital inpatient	2005	Summary Operations	2005	Health-related outcomes > Hospital inpatient > Summary Operations
14535	NO	N/A	41200#X334	CAT-MUL	111493/92(111585)	0.0160522	-0.193494	0.211933	0.876466	LOGISTIC-BINARY	Operative procedures - main OPCS4: X33.4 Autologous peripheral blood stem cell transplant	100091	Health-related outcomes	2000	Hospital inpatient	2005	Summary Operations	2005	Health-related outcomes > Hospital inpatient > Summary Operations
14536	NO	N/A	41272#L473	CAT-MUL	111529/56(111585)	-0.0209066	-0.29706	0.231773	0.87653	LOGISTIC-BINARY	Operative procedures - OPCS4: L47.3 Arteriography of visceral branch of abdominal aorta NEC	100091	Health-related outcomes	2000	Hospital inpatient	2005	Summary Operations	2005	Health-related outcomes > Hospital inpatient > Summary Operations
14537	NO	N/A	41200#B302	CAT-MUL	111504/81(111585)	-0.0175428	-0.247437	0.196195	0.876601	LOGISTIC-BINARY	Operative procedures - main OPCS4: B30.2 Revision of prosthesis for breast	100091	Health-related outcomes	2000	Hospital inpatient	2005	Summary Operations	2005	Health-related outcomes > Hospital inpatient > Summary Operations
14538	NO	N/A	41210#H122	CAT-MUL	111561/24(111585)	-0.0321493	-0.468451	0.349398	0.876804	LOGISTIC-BINARY	Operative procedures - secondary OPCS4: H12.2 Excision of lesion of colon NEC	100091	Health-related outcomes	2000	Hospital inpatient	2005	Summary Operations	2005	Health-related outcomes > Hospital inpatient > Summary Operations
14539	NO	N/A	41210#W918	CAT-MUL	111558/27(111585)	0.0295457	-0.369371	0.381915	0.876824	LOGISTIC-BINARY	Operative procedures - secondary OPCS4: W91.8 Other specified other manipulation of joint	100091	Health-related outcomes	2000	Hospital inpatient	2005	Summary Operations	2005	Health-related outcomes > Hospital inpatient > Summary Operations
14540	NO	N/A	20003#1141179920	CAT-MUL	111428/137(111565)	-0.0133451	-0.187075	0.150821	0.876834	LOGISTIC-BINARY	Treatment/medication code: lumigan 0.3mg/ml eye drops	100000	UK Biobank Assessment Centre	100071	Verbal interview	100075	Medications	100075	UK Biobank Assessment Centre > Verbal interview > Medications
14541	NO	N/A	41210#Z872	CAT-MUL	111514/71(111585)	-0.0185539	-0.26306	0.207694	0.876972	LOGISTIC-BINARY	Operative procedures - secondary OPCS4: Z87.2 Ligament of joint	100091	Health-related outcomes	2000	Hospital inpatient	2005	Summary Operations	2005	Health-related outcomes > Hospital inpatient > Summary Operations
14542	NO	N/A	41272#Z872	CAT-MUL	111514/71(111585)	-0.0185539	-0.26306	0.207694	0.876972	LOGISTIC-BINARY	Operative procedures - OPCS4: Z87.2 Ligament of joint	100091	Health-related outcomes	2000	Hospital inpatient	2005	Summary Operations	2005	Health-related outcomes > Hospital inpatient > Summary Operations
14543	NO	N/A	41272#L295	CAT-MUL	111423/162(111585)	0.0120958	-0.145168	0.161556	0.87704	LOGISTIC-BINARY	Operative procedures - OPCS4: L29.5 Endarterectomy of carotid artery NEC	100091	Health-related outcomes	2000	Hospital inpatient	2005	Summary Operations	2005	Health-related outcomes > Hospital inpatient > Summary Operations
14544	NO	N/A	40006#D486	CAT-MUL	111571/14(111585)	-0.0427973	-0.639176	0.455642	0.877061	LOGISTIC-BINARY	Type of cancer: ICD10: D48.6 Breast	100091	Health-related outcomes	100092	Cancer register	100092	Cancer register	100092	Health-related outcomes > Cancer register
14545	NO	N/A	41272#W693	CAT-MUL	111247/338(111585)	0.00840153	-0.100035	0.11309	0.877142	LOGISTIC-BINARY	Operative procedures - OPCS4: W69.3 Partial synovectomy	100091	Health-related outcomes	2000	Hospital inpatient	2005	Summary Operations	2005	Health-related outcomes > Hospital inpatient > Summary Operations
14546	NO	N/A	41200#H464	CAT-MUL	111550/35(111585)	0.0260251	-0.323344	0.339701	0.877208	LOGISTIC-BINARY	Operative procedures - main OPCS4: H46.4 Intubation of rectum NEC	100091	Health-related outcomes	2000	Hospital inpatient	2005	Summary Operations	2005	Health-related outcomes > Hospital inpatient > Summary Operations
14547	NO	N/A	41272#S069	CAT-MUL	102394/9191(111585)	-0.00168341	-0.0231089	0.0196147	0.877249	LOGISTIC-BINARY	Operative procedures - OPCS4: S06.9 Unspecified other excision of lesion of skin	100091	Health-related outcomes	2000	Hospital inpatient	2005	Summary Operations	2005	Health-related outcomes > Hospital inpatient > Summary Operations
14548	NO	N/A	41251#2001	CAT-MUL	110756/54(110810)	-0.0211929	-0.302752	0.23662	0.877275	LOGISTIC-BINARY	Sources of admission to hospital (recoded): Temporary place of residence: Holiday accomodation	100091	Health-related outcomes	2000	Hospital inpatient	2001	Summary Administration	2001	Health-related outcomes > Hospital inpatient > Summary Administration
14549	NO	N/A	41210#J121	CAT-MUL	111564/21(111585)	0.0330471	-0.418382	0.426617	0.877339	LOGISTIC-BINARY	Operative procedures - secondary OPCS4: J12.1 Percutaneous drainage of liver	100091	Health-related outcomes	2000	Hospital inpatient	2005	Summary Operations	2005	Health-related outcomes > Hospital inpatient > Summary Operations
14550	NO	N/A	131274	DATE	111571/14(111585)	-0.0421433	-0.631019	0.45159	0.877513	LOGISTIC-BINARY	Date I02 first reported (rheumatic chorea)	2409	Health-related outcomes		First occurrences		First occurrences	2409	Health-related outcomes > First occurrences > Circulatory system disorders
14551	NO	N/A	41210#Z068	CAT-MUL	111523/62(111585)	-0.0198738	-0.284228	0.223266	0.877718	LOGISTIC-BINARY	Operative procedures - secondary OPCS4: Z06.8 Specified spinal cord NEC	100091	Health-related outcomes	2000	Hospital inpatient	2005	Summary Operations	2005	Health-related outcomes > Hospital inpatient > Summary Operations
14552	NO	N/A	41272#Z068	CAT-MUL	111523/62(111585)	-0.0198738	-0.284228	0.223266	0.877718	LOGISTIC-BINARY	Operative procedures - OPCS4: Z06.8 Specified spinal cord NEC	100091	Health-related outcomes	2000	Hospital inpatient	2005	Summary Operations	2005	Health-related outcomes > Hospital inpatient > Summary Operations
14553	NO	N/A	41272#U191	CAT-MUL	110823/762(111585)	-0.00561054	-0.0779626	0.065056	0.87775	LOGISTIC-BINARY	Operative procedures - OPCS4: U19.1 Implantation of electrocardiography loop recorder	100091	Health-related outcomes	2000	Hospital inpatient	2005	Summary Operations	2005	Health-related outcomes > Hospital inpatient > Summary Operations
14554	NO	N/A	132160	DATE	110959/626(111585)	0.00616643	-0.0734613	0.0837681	0.877788	LOGISTIC-BINARY	Date N99 first reported (postprocedural disorders of genito-urinary system, not elsewhere classified)	2414	Health-related outcomes		First occurrences		First occurrences	2414	Health-related outcomes > First occurrences > Genitourinary system disorders
14555	NO	N/A	26416	CONTINUOUS	96882	-0.000492542	-0.00677615	0.00579106	0.877898	LINEAR	Crime score (England)	1	Population characteristics	100094	Baseline characteristics	76	Indices of Multiple Deprivation	76	Population characteristics > Baseline characteristics > Indices of Multiple Deprivation
14556	NO	N/A	20003#1141166086	CAT-MUL	111521/44(111565)	-0.0234155	-0.338401	0.261368	0.877975	LOGISTIC-BINARY	Treatment/medication code: rennie duo oral suspension	100000	UK Biobank Assessment Centre	100071	Verbal interview	100075	Medications	100075	UK Biobank Assessment Centre > Verbal interview > Medications
14557	NO	N/A	20003#1140875684	CAT-MUL	111549/16(111565)	-0.0391293	-0.585502	0.423619	0.87815	LOGISTIC-BINARY	Treatment/medication code: minims prednisolone 0.5% single-use eye drops	100000	UK Biobank Assessment Centre	100071	Verbal interview	100075	Medications	100075	UK Biobank Assessment Centre > Verbal interview > Medications
14558	NO	N/A	20097#3	CAT-MUL	15768/25(15793)	0.0301919	-0.382893	0.394807	0.878316	LOGISTIC-BINARY	Size of rose wine glass drunk: large (250ml)	100089	Online follow-up	100090	Diet by 24-hour recall	100100	Alcoholic beverages yesterday	100100	Online follow-up > Diet by 24-hour recall > Alcoholic beverages yesterday
14559	NO	N/A	41272#F363	CAT-MUL	111534/51(111585)	0.0211717	-0.262958	0.280857	0.878366	LOGISTIC-BINARY	Operative procedures - OPCS4: F36.3 Drainage of abscess of peritonsillar region	100091	Health-related outcomes	2000	Hospital inpatient	2005	Summary Operations	2005	Health-related outcomes > Hospital inpatient > Summary Operations
14560	NO	N/A	41210#Q553	CAT-MUL	111334/251(111585)	0.00970729	-0.117239	0.131627	0.878406	LOGISTIC-BINARY	Operative procedures - secondary OPCS4: Q55.3 Papanicolau smear NEC	100091	Health-related outcomes	2000	Hospital inpatient	2005	Summary Operations	2005	Health-related outcomes > Hospital inpatient > Summary Operations
14561	NO	N/A	41210#K638	CAT-MUL	111543/42(111585)	0.0231703	-0.289384	0.30661	0.878457	LOGISTIC-BINARY	Operative procedures - secondary OPCS4: K63.8 Other specified contrast radiology of heart	100091	Health-related outcomes	2000	Hospital inpatient	2005	Summary Operations	2005	Health-related outcomes > Hospital inpatient > Summary Operations
14562	NO	N/A	22617#9139	CAT-MUL	23327/319(23646)	-0.00861415	-0.121201	0.0997554	0.878477	LOGISTIC-BINARY	Job code - historical: Labourers in process and plant operations n.e.c.	100089	Online follow-up	123	Work environment	130	Employment history	130	Online follow-up > Work environment > Employment history
14563	NO	N/A	100250	CAT-SIN	15793	-0.00225116	-0.0311496	0.0266473	0.878572	ORDERED-LOGISTIC	Instant coffee intake	100089	Online follow-up	100090	Diet by 24-hour recall	100104	Hot/cold beverages yesterday	100104	Online follow-up > Diet by 24-hour recall > Hot/cold beverages yesterday
14564	NO	N/A	3063	CONTINUOUS	99119	0.000386027	-0.00457004	0.00534209	0.878664	LINEAR	Forced expiratory volume in 1-second (FEV1)	100000	UK Biobank Assessment Centre	100006	Physical measures	100020	Spirometry	100020	UK Biobank Assessment Centre > Physical measures > Spirometry
14565	NO	N/A	20735	CAT-SIN	33671	0.00160705	-0.0190116	0.0222257	0.878709	ORDERED-LOGISTIC	Liking for tea without sugar	1039	Online follow-up		Food (and other) preferences		Food (and other) preferences	1039	Online follow-up > Food (and other) preferences
14566	NO	N/A	41200#U202	CAT-MUL	110819/766(111585)	-0.00552949	-0.077509	0.0647745	0.878897	LOGISTIC-BINARY	Operative procedures - main OPCS4: U20.2 Transoesophageal echocardiography	100091	Health-related outcomes	2000	Hospital inpatient	2005	Summary Operations	2005	Health-related outcomes > Hospital inpatient > Summary Operations
14567	NO	N/A	22617#6222	CAT-MUL	23630/16(23646)	0.0384507	-0.502654	0.496457	0.879014	LOGISTIC-BINARY	Job code - historical: Beauticians and related occupations	100089	Online follow-up	123	Work environment	130	Employment history	130	Online follow-up > Work environment > Employment history
14568	NO	N/A	41210#L878	CAT-MUL	111567/18(111585)	-0.0366719	-0.549928	0.402162	0.879034	LOGISTIC-BINARY	Operative procedures - secondary OPCS4: L87.8 Other specified other operations on varicose vein of leg	100091	Health-related outcomes	2000	Hospital inpatient	2005	Summary Operations	2005	Health-related outcomes > Hospital inpatient > Summary Operations
14569	NO	N/A	20518	CAT-SIN	30389	-0.00424991	-0.00499782	-0.00350199	0.879217	ORDERED-LOGISTIC	Recent changes in speed/amount of moving or speaking	100089	Online follow-up	136	Mental health	138	Depression	138	Online follow-up > Mental health > Depression
14570	NO	N/A	41256#3811	CAT-MUL	111502/83(111585)	0.0167999	-0.207812	0.226422	0.879234	LOGISTIC-BINARY	Operative procedures - main OPCS3: 381.1 Partial mastectomy : excision of lesion	100091	Health-related outcomes	2000	Hospital inpatient	2005	Summary Operations	2005	Health-related outcomes > Hospital inpatient > Summary Operations
14571	NO	N/A	22601#24433109	CAT-MUL	23593/53(23646)	-0.0210989	-0.307242	0.23883	0.879278	LOGISTIC-BINARY	Job coding: probation officer, community service officer	100089	Online follow-up	123	Work environment	130	Employment history	130	Online follow-up > Work environment > Employment history
14572	NO	N/A	20003#1140873634	CAT-MUL	111538/27(111565)	-0.0295908	-0.438703	0.330247	0.879467	LOGISTIC-BINARY	Treatment/medication code: clarithromycin	100000	UK Biobank Assessment Centre	100071	Verbal interview	100075	Medications	100075	UK Biobank Assessment Centre > Verbal interview > Medications
14573	NO	N/A	41200#T798	CAT-MUL	111554/31(111585)	0.0269513	-0.343484	0.35675	0.879514	LOGISTIC-BINARY	Operative procedures - main OPCS4: T79.8 Other specified repair of muscle	100091	Health-related outcomes	2000	Hospital inpatient	2005	Summary Operations	2005	Health-related outcomes > Hospital inpatient > Summary Operations
14574	NO	N/A	41210#B303	CAT-MUL	111532/53(111585)	0.020722	-0.260079	0.27794	0.879672	LOGISTIC-BINARY	Operative procedures - secondary OPCS4: B30.3 Removal of prosthesis for breast	100091	Health-related outcomes	2000	Hospital inpatient	2005	Summary Operations	2005	Health-related outcomes > Hospital inpatient > Summary Operations
14575	NO	N/A	20277#1235	CAT-MUL	42141/16(42157)	0.0375308	-0.493403	0.488366	0.879737	LOGISTIC-BINARY	Job code at visit: Recycling and refuse disposal managers	100000	UK Biobank Assessment Centre	100071	Verbal interview	100073	Employment	100073	UK Biobank Assessment Centre > Verbal interview > Employment
14576	NO	N/A	41272#U121	CAT-MUL	111575/10(111585)	-0.0489988	-0.759241	0.526689	0.879743	LOGISTIC-BINARY	Operative procedures - OPCS4: U12.1 Voiding cystourethrogram	100091	Health-related outcomes	2000	Hospital inpatient	2005	Summary Operations	2005	Health-related outcomes > Hospital inpatient > Summary Operations
14577	NO	N/A	41272#H202	CAT-MUL	110153/1432(111585)	-0.00402491	-0.0566211	0.0476875	0.87976	LOGISTIC-BINARY	Operative procedures - OPCS4: H20.2 Fibreoptic endoscopic cauterisation of lesion of colon	100091	Health-related outcomes	2000	Hospital inpatient	2005	Summary Operations	2005	Health-related outcomes > Hospital inpatient > Summary Operations
14578	NO	N/A	41210#Y362	CAT-MUL	111455/130(111585)	0.0131504	-0.162287	0.17891	0.879777	LOGISTIC-BINARY	Operative procedures - secondary OPCS4: Y36.2 Introduction of therapeutic implant into organ NOC	100091	Health-related outcomes	2000	Hospital inpatient	2005	Summary Operations	2005	Health-related outcomes > Hospital inpatient > Summary Operations
14579	NO	N/A	41272#Y362	CAT-MUL	111455/130(111585)	0.0131504	-0.162287	0.17891	0.879777	LOGISTIC-BINARY	Operative procedures - OPCS4: Y36.2 Introduction of therapeutic implant into organ NOC	100091	Health-related outcomes	2000	Hospital inpatient	2005	Summary Operations	2005	Health-related outcomes > Hospital inpatient > Summary Operations
14580	NO	N/A	120092	INTEGER	15941	-0.00226492	-0.0315535	0.0270237	0.87978	ORDERED-LOGISTIC	Scale of how much pain that bothers most has interfered with mood	154	Online follow-up		Experience of pain		Experience of pain	154	Online follow-up > Experience of pain
14581	NO	N/A	20003#1140879782	CAT-MUL	111496/69(111565)	0.0179205	-0.223844	0.241665	0.879797	LOGISTIC-BINARY	Treatment/medication code: indoramin	100000	UK Biobank Assessment Centre	100071	Verbal interview	100075	Medications	100075	UK Biobank Assessment Centre > Verbal interview > Medications
14582	NO	N/A	41200#W921	CAT-MUL	111564/21(111585)	-0.0337219	-0.50603	0.374564	0.879875	LOGISTIC-BINARY	Operative procedures - main OPCS4: W92.1 Biopsy of lesion of joint NEC	100091	Health-related outcomes	2000	Hospital inpatient	2005	Summary Operations	2005	Health-related outcomes > Hospital inpatient > Summary Operations
14583	NO	N/A	23330	CONTINUOUS	7471	0.00145104	-0.0173835	0.0202856	0.879962	LINEAR	Femur shaft bone area (right)	100000	Assessment Centre	100003	Imaging	103	DXA assessment	125	Assessment Centre > Imaging > DXA assessment > Bone size, mineral and density by DXA
14584	NO	N/A	41210#F632	CAT-MUL	111573/12(111585)	0.0427754	-0.568907	0.554597	0.879966	LOGISTIC-BINARY	Operative procedures - secondary OPCS4: F63.2 Fitting of denture or obturator	100091	Health-related outcomes	2000	Hospital inpatient	2005	Summary Operations	2005	Health-related outcomes > Hospital inpatient > Summary Operations
14585	NO	N/A	41272#P263	CAT-MUL	111504/81(111585)	0.0167676	-0.20904	0.226997	0.87997	LOGISTIC-BINARY	Operative procedures - OPCS4: P26.3 Removal of supporting pessary from vagina	100091	Health-related outcomes	2000	Hospital inpatient	2005	Summary Operations	2005	Health-related outcomes > Hospital inpatient > Summary Operations
14586	NO	N/A	41246#1080	CAT-MUL	105081/1403(106484)	0.00405212	-0.0490657	0.0562764	0.880132	LOGISTIC-BINARY	Treatment speciality of consultant (recoded): Anaesthetics	100091	Health-related outcomes	2000	Hospital inpatient	2001	Summary Administration	2001	Health-related outcomes > Hospital inpatient > Summary Administration
14587	NO	N/A	41210#Z448	CAT-MUL	111572/13(111585)	-0.0429674	-0.658124	0.470707	0.880153	LOGISTIC-BINARY	Operative procedures - secondary OPCS4: Z44.8 Specified vagina NEC	100091	Health-related outcomes	2000	Hospital inpatient	2005	Summary Operations	2005	Health-related outcomes > Hospital inpatient > Summary Operations
14588	NO	N/A	41272#Z448	CAT-MUL	111572/13(111585)	-0.0429674	-0.658124	0.470707	0.880153	LOGISTIC-BINARY	Operative procedures - OPCS4: Z44.8 Specified vagina NEC	100091	Health-related outcomes	2000	Hospital inpatient	2005	Summary Operations	2005	Health-related outcomes > Hospital inpatient > Summary Operations
14589	NO	N/A	41200#W664	CAT-MUL	111563/22(111585)	-0.032835	-0.492646	0.366701	0.880189	LOGISTIC-BINARY	Operative procedures - main OPCS4: W66.4 Primary closed reduction of fracture dislocation of joint and internal fixation	100091	Health-related outcomes	2000	Hospital inpatient	2005	Summary Operations	2005	Health-related outcomes > Hospital inpatient > Summary Operations
14590	NO	N/A	22601#11813097	CAT-MUL	23474/172(23646)	0.0115735	-0.142894	0.158433	0.880218	LOGISTIC-BINARY	Job coding: hospital manager, health service manager, clinical manager, nursing service manager	100089	Online follow-up	123	Work environment	130	Employment history	130	Online follow-up > Work environment > Employment history
14591	NO	N/A	22617#1181	CAT-MUL	23474/172(23646)	0.0115735	-0.142894	0.158433	0.880218	LOGISTIC-BINARY	Job code - historical: Hospital and health service managers	100089	Online follow-up	123	Work environment	130	Employment history	130	Online follow-up > Work environment > Employment history
14592	NO	N/A	20004#1590	CAT-MUL	111399/166(111565)	0.0117242	-0.144736	0.160554	0.880232	LOGISTIC-BINARY	Operation code: spinal fusion	100000	UK Biobank Assessment Centre	100071	Verbal interview	100076	Operations	100076	UK Biobank Assessment Centre > Verbal interview > Operations
14593	NO	N/A	20003#1140861000	CAT-MUL	111553/12(111565)	-0.0444862	-0.687189	0.485124	0.880288	LOGISTIC-BINARY	Treatment/medication code: glytrin 400micrograms spray	100000	UK Biobank Assessment Centre	100071	Verbal interview	100075	Medications	100075	UK Biobank Assessment Centre > Verbal interview > Medications
14594	NO	N/A	20004#1524	CAT-MUL	111473/92(111565)	0.0156433	-0.195158	0.212863	0.880342	LOGISTIC-BINARY	Operation code: cardioversion	100000	UK Biobank Assessment Centre	100071	Verbal interview	100076	Operations	100076	UK Biobank Assessment Centre > Verbal interview > Operations
14595	NO	N/A	120004	CAT-SIN	27519/1019(28538)	-0.00504412	-0.0714485	0.0600143	0.880425	LOGISTIC-BINARY	Ever had complex regional pain syndrome (also known as CRPS)	154	Online follow-up		Experience of pain		Experience of pain	154	Online follow-up > Experience of pain
14596	NO	N/A	41272#W802	CAT-MUL	111154/431(111585)	0.00723815	-0.088591	0.100126	0.880449	LOGISTIC-BINARY	Operative procedures - OPCS4: W80.2 Open debridement of joint NEC	100091	Health-related outcomes	2000	Hospital inpatient	2005	Summary Operations	2005	Health-related outcomes > Hospital inpatient > Summary Operations
14597	NO	N/A	20003#1140868608	CAT-MUL	111539/26(111565)	0.0290447	-0.375361	0.386469	0.880546	LOGISTIC-BINARY	Treatment/medication code: proscar 5mg tablet	100000	UK Biobank Assessment Centre	100071	Verbal interview	100075	Medications	100075	UK Biobank Assessment Centre > Verbal interview > Medications
14598	NO	N/A	20003#1140916980	CAT-MUL	111507/58(111565)	0.019548	-0.246928	0.26441	0.880581	LOGISTIC-BINARY	Treatment/medication code: zantac 75 tablet	100000	UK Biobank Assessment Centre	100071	Verbal interview	100075	Medications	100075	UK Biobank Assessment Centre > Verbal interview > Medications
14599	NO	N/A	41272#G241	CAT-MUL	111572/13(111585)	-0.0424373	-0.653007	0.466481	0.880625	LOGISTIC-BINARY	Operative procedures - OPCS4: G24.1 Antireflux fundoplication using thoracic approach	100091	Health-related outcomes	2000	Hospital inpatient	2005	Summary Operations	2005	Health-related outcomes > Hospital inpatient > Summary Operations
14600	NO	N/A	41200#W798	CAT-MUL	111575/10(111585)	0.0467907	-0.6345	0.604662	0.880662	LOGISTIC-BINARY	Operative procedures - main OPCS4: W79.8 Other specified soft tissue operations on joint of toe	100091	Health-related outcomes	2000	Hospital inpatient	2005	Summary Operations	2005	Health-related outcomes > Hospital inpatient > Summary Operations
14601	NO	N/A	41272#N262	CAT-MUL	111557/28(111585)	0.0277943	-0.359463	0.370426	0.880729	LOGISTIC-BINARY	Operative procedures - OPCS4: N26.2 Partial amputation of penis	100091	Health-related outcomes	2000	Hospital inpatient	2005	Summary Operations	2005	Health-related outcomes > Hospital inpatient > Summary Operations
14602	NO	N/A	41210#Y354	CAT-MUL	111372/213(111585)	-0.0103366	-0.148732	0.121946	0.880925	LOGISTIC-BINARY	Operative procedures - secondary OPCS4: Y35.4 Introduction of radioactive substance into organ for brachytherapy NOC	100091	Health-related outcomes	2000	Hospital inpatient	2005	Summary Operations	2005	Health-related outcomes > Hospital inpatient > Summary Operations
14603	NO	N/A	41272#Y354	CAT-MUL	111372/213(111585)	-0.0103366	-0.148732	0.121946	0.880925	LOGISTIC-BINARY	Operative procedures - OPCS4: Y35.4 Introduction of radioactive substance into organ for brachytherapy NOC	100091	Health-related outcomes	2000	Hospital inpatient	2005	Summary Operations	2005	Health-related outcomes > Hospital inpatient > Summary Operations
14604	NO	N/A	90129	CONTINUOUS	20923	-0.00105105	-0.0148086	0.0127065	0.880966	LINEAR	Fraction acceleration <= 150 milli-gravities	100088	Additional exposures	1008	Physical activity measurement	1010	Acceleration intensity distribution	1010	Additional exposures > Physical activity measurement > Acceleration intensity distribution
14605	NO	N/A	41200#C124	CAT-MUL	111106/479(111585)	0.00682203	-0.0838456	0.0948508	0.881004	LOGISTIC-BINARY	Operative procedures - main OPCS4: C12.4 Curettage of lesion of eyelid	100091	Health-related outcomes	2000	Hospital inpatient	2005	Summary Operations	2005	Health-related outcomes > Hospital inpatient > Summary Operations
14606	NO	N/A	90024	CONTINUOUS	20923	0.00105381	-0.0127518	0.0148594	0.881068	LINEAR	Saturday average acceleration	100088	Additional exposures	1008	Physical activity measurement	1009	Acceleration averages	1009	Additional exposures > Physical activity measurement > Acceleration averages
14607	NO	N/A	40006#D473	CAT-MUL	111476/109(111585)	0.0142363	-0.178301	0.195226	0.881079	LOGISTIC-BINARY	Type of cancer: ICD10: D47.3 Essential (haemorrhagic) thrombocythaemia	100091	Health-related outcomes	100092	Cancer register	100092	Cancer register	100092	Health-related outcomes > Cancer register
14608	NO	N/A	41272#U209	CAT-MUL	111470/115(111585)	0.0138148	-0.172897	0.189647	0.881113	LOGISTIC-BINARY	Operative procedures - OPCS4: U20.9 Unspecified diagnostic Echocardiography	100091	Health-related outcomes	2000	Hospital inpatient	2005	Summary Operations	2005	Health-related outcomes > Hospital inpatient > Summary Operations
14609	NO	N/A	104280	CAT-SIN	15785	-0.00348243	-0.0489701	0.0420053	0.88113	ORDERED-LOGISTIC	Pea intake	100089	Online follow-up	100090	Diet by 24-hour recall	100103	Fruit/vegetables yesterday	100103	Online follow-up > Diet by 24-hour recall > Fruit/vegetables yesterday
14610	NO	N/A	41210#W089	CAT-MUL	111554/31(111585)	-0.0272461	-0.407056	0.310595	0.881155	LOGISTIC-BINARY	Operative procedures - secondary OPCS4: W08.9 Unspecified other excision of bone	100091	Health-related outcomes	2000	Hospital inpatient	2005	Summary Operations	2005	Health-related outcomes > Hospital inpatient > Summary Operations
14611	NO	N/A	41210#X671	CAT-MUL	111572/13(111585)	-0.0427943	-0.662663	0.471558	0.881185	LOGISTIC-BINARY	Operative procedures - secondary OPCS4: X67.1 Preparation for intensity modulated radiation therapy	100091	Health-related outcomes	2000	Hospital inpatient	2005	Summary Operations	2005	Health-related outcomes > Hospital inpatient > Summary Operations
14612	NO	N/A	41200#G199	CAT-MUL	111425/160(111585)	0.0117417	-0.146334	0.161962	0.881212	LOGISTIC-BINARY	Operative procedures - main OPCS4: G19.9 Unspecified diagnostic endoscopic examination of oesophagus using rigid oesophagoscope	100091	Health-related outcomes	2000	Hospital inpatient	2005	Summary Operations	2005	Health-related outcomes > Hospital inpatient > Summary Operations
14613	NO	N/A	41200#G233	CAT-MUL	111508/77(111585)	-0.0172413	-0.252299	0.200954	0.881236	LOGISTIC-BINARY	Operative procedures - main OPCS4: G23.3 Repair of oesophageal hiatus using abdominal approach	100091	Health-related outcomes	2000	Hospital inpatient	2005	Summary Operations	2005	Health-related outcomes > Hospital inpatient > Summary Operations
14614	NO	N/A	5057	INTEGER	32820	0.00152227	-0.0184694	0.0215139	0.881316	ORDERED-LOGISTIC	Number of older siblings	100000	UK Biobank Assessment Centre	100025	Touchscreen	100034	Family history	100034	UK Biobank Assessment Centre > Touchscreen > Family history
14615	NO	N/A	132046	DATE	111418/167(111585)	-0.011624	-0.168279	0.137247	0.881341	LOGISTIC-BINARY	Date N26 first reported (unspecified contracted kidney)	2414	Health-related outcomes		First occurrences		First occurrences	2414	Health-related outcomes > First occurrences > Genitourinary system disorders
14616	NO	N/A	41272#J023	CAT-MUL	111460/125(111585)	-0.0134182	-0.195126	0.157832	0.8814	LOGISTIC-BINARY	Operative procedures - OPCS4: J02.3 Resection of segment of liver	100091	Health-related outcomes	2000	Hospital inpatient	2005	Summary Operations	2005	Health-related outcomes > Hospital inpatient > Summary Operations
14617	NO	N/A	41210#K338	CAT-MUL	111572/13(111585)	0.0405169	-0.545085	0.53284	0.881595	LOGISTIC-BINARY	Operative procedures - secondary OPCS4: K33.8 Other specified operations on aortic root	100091	Health-related outcomes	2000	Hospital inpatient	2005	Summary Operations	2005	Health-related outcomes > Hospital inpatient > Summary Operations
14618	NO	N/A	41272#K338	CAT-MUL	111572/13(111585)	0.0405169	-0.545085	0.53284	0.881595	LOGISTIC-BINARY	Operative procedures - OPCS4: K33.8 Other specified operations on aortic root	100091	Health-related outcomes	2000	Hospital inpatient	2005	Summary Operations	2005	Health-related outcomes > Hospital inpatient > Summary Operations
14619	NO	N/A	41200#M091	CAT-MUL	111558/27(111585)	-0.0289152	-0.435814	0.329946	0.881721	LOGISTIC-BINARY	Operative procedures - main OPCS4: M09.1 Endoscopic ultrasound fragmentation of calculus of kidney	100091	Health-related outcomes	2000	Hospital inpatient	2005	Summary Operations	2005	Health-related outcomes > Hospital inpatient > Summary Operations
14620	NO	N/A	41210#Y291	CAT-MUL	111546/39(111585)	-0.0240788	-0.359338	0.277476	0.881737	LOGISTIC-BINARY	Operative procedures - secondary OPCS4: Y29.1 Surgical removal of foreign body from organ NOC	100091	Health-related outcomes	2000	Hospital inpatient	2005	Summary Operations	2005	Health-related outcomes > Hospital inpatient > Summary Operations
14621	NO	N/A	41272#Y291	CAT-MUL	111546/39(111585)	-0.0240788	-0.359338	0.277476	0.881737	LOGISTIC-BINARY	Operative procedures - OPCS4: Y29.1 Surgical removal of foreign body from organ NOC	100091	Health-related outcomes	2000	Hospital inpatient	2005	Summary Operations	2005	Health-related outcomes > Hospital inpatient > Summary Operations
14622	NO	N/A	41200#X083	CAT-MUL	111484/101(111585)	-0.014866	-0.21768	0.174986	0.881851	LOGISTIC-BINARY	Operative procedures - main OPCS4: X08.3 Amputation of phalanx of finger	100091	Health-related outcomes	2000	Hospital inpatient	2005	Summary Operations	2005	Health-related outcomes > Hospital inpatient > Summary Operations
14623	NO	N/A	131644	DATE	110911/674(111585)	-0.00574088	-0.0824355	0.0690506	0.881879	LOGISTIC-BINARY	Date K61 first reported (abscess of anal and rectal regions)	2411	Health-related outcomes		First occurrences		First occurrences	2411	Health-related outcomes > First occurrences > Digestive system disorders
14624	NO	N/A	41200#L711	CAT-MUL	111553/32(111585)	-0.0265201	-0.398675	0.304267	0.881904	LOGISTIC-BINARY	Operative procedures - main OPCS4: L71.1 Percutaneous transluminal angioplasty of artery	100091	Health-related outcomes	2000	Hospital inpatient	2005	Summary Operations	2005	Health-related outcomes > Hospital inpatient > Summary Operations
14625	NO	N/A	41273#411	CAT-MUL	111513/72(111585)	0.0173544	-0.221027	0.238335	0.882022	LOGISTIC-BINARY	Operative procedures - OPCS3: 411 Repair of inguinal hernia, not elsewhere classified	100091	Health-related outcomes	2000	Hospital inpatient	2005	Summary Operations	2005	Health-related outcomes > Hospital inpatient > Summary Operations
14626	NO	N/A	22655	INTEGER	500	-0.0061308	-0.198318	0.186057	0.882108	ORDERED-LOGISTIC	Rest days during night shift periods	100089	Online follow-up	123	Work environment	130	Employment history	130	Online follow-up > Work environment > Employment history
14627	NO	N/A	41210#S014	CAT-MUL	111550/35(111585)	0.024808	-0.322243	0.336342	0.882128	LOGISTIC-BINARY	Operative procedures - secondary OPCS4: S01.4 Browlift NEC	100091	Health-related outcomes	2000	Hospital inpatient	2005	Summary Operations	2005	Health-related outcomes > Hospital inpatient > Summary Operations
14628	NO	N/A	22617#1225	CAT-MUL	23585/61(23646)	-0.0191286	-0.284008	0.223192	0.882176	LOGISTIC-BINARY	Job code - historical: Leisure and sports managers	100089	Online follow-up	123	Work environment	130	Employment history	130	Online follow-up > Work environment > Employment history
14629	NO	N/A	22601#54912899	CAT-MUL	23635/11(23646)	0.0430157	-0.594115	0.560847	0.882188	LOGISTIC-BINARY	Job coding: glass blower, glass cutter, glass maker	100089	Online follow-up	123	Work environment	130	Employment history	130	Online follow-up > Work environment > Employment history
14630	NO	N/A	41210#Z998	CAT-MUL	111575/10(111585)	-0.0483888	-0.766253	0.532516	0.882313	LOGISTIC-BINARY	Operative procedures - secondary OPCS4: Z99.8 Specified intervertebral disc NEC	100091	Health-related outcomes	2000	Hospital inpatient	2005	Summary Operations	2005	Health-related outcomes > Hospital inpatient > Summary Operations
14631	NO	N/A	41272#Z998	CAT-MUL	111575/10(111585)	-0.0483888	-0.766253	0.532516	0.882313	LOGISTIC-BINARY	Operative procedures - OPCS4: Z99.8 Specified intervertebral disc NEC	100091	Health-related outcomes	2000	Hospital inpatient	2005	Summary Operations	2005	Health-related outcomes > Hospital inpatient > Summary Operations
14632	NO	N/A	131882	DATE	111118/467(111585)	-0.00689763	-0.0996358	0.0830712	0.882315	LOGISTIC-BINARY	Date M22 first reported (disorders of patella)	2413	Health-related outcomes		First occurrences		First occurrences	2413	Health-related outcomes > First occurrences > Musculoskeletal system and connective tissue disorders
14633	NO	N/A	103140	CAT-SIN	11132/4661(15793)	0.00261827	-0.032136	0.0372086	0.882328	LOGISTIC-BINARY	Fish consumer	100089	Online follow-up	100090	Diet by 24-hour recall	100106	Meat/fish yesterday	100106	Online follow-up > Diet by 24-hour recall > Meat/fish yesterday
14634	NO	N/A	41272#C268	CAT-MUL	111571/14(111585)	-0.0401492	-0.625401	0.449045	0.882376	LOGISTIC-BINARY	Operative procedures - OPCS4: C26.8 Other specified other operations on lacrimal sac	100091	Health-related outcomes	2000	Hospital inpatient	2005	Summary Operations	2005	Health-related outcomes > Hospital inpatient > Summary Operations
14635	NO	N/A	20442	INTEGER	12277	0.00291044	-0.0357411	0.041562	0.882743	ORDERED-LOGISTIC	Lifetime number of depressed periods	100089	Online follow-up	136	Mental health	138	Depression	138	Online follow-up > Mental health > Depression
14636	NO	N/A	2897	INTEGER	34132	-0.00078472	-0.0112165	0.00964707	0.882784	LINEAR	Age stopped smoking	100000	UK Biobank Assessment Centre	100025	Touchscreen	100050	Lifestyle and environment	100058	UK Biobank Assessment Centre > Touchscreen > Lifestyle and environment > Smoking
14637	NO	N/A	41272#X701	CAT-MUL	110235/1350(111585)	-0.00404123	-0.0582721	0.049244	0.882848	LOGISTIC-BINARY	Operative procedures - OPCS4: X70.1 Procurement of drugs for chemotherapy for neoplasm for regimens in Band 1	100091	Health-related outcomes	2000	Hospital inpatient	2005	Summary Operations	2005	Health-related outcomes > Hospital inpatient > Summary Operations
14638	NO	N/A	41210#Y891	CAT-MUL	111484/101(111585)	0.0145671	-0.185888	0.202481	0.882941	LOGISTIC-BINARY	Operative procedures - secondary OPCS4: Y89.1 High dose rate brachytherapy treatment	100091	Health-related outcomes	2000	Hospital inpatient	2005	Summary Operations	2005	Health-related outcomes > Hospital inpatient > Summary Operations
14639	NO	N/A	41272#Y891	CAT-MUL	111484/101(111585)	0.0145671	-0.185888	0.202481	0.882941	LOGISTIC-BINARY	Operative procedures - OPCS4: Y89.1 High dose rate brachytherapy treatment	100091	Health-related outcomes	2000	Hospital inpatient	2005	Summary Operations	2005	Health-related outcomes > Hospital inpatient > Summary Operations
14640	NO	N/A	41210#K263	CAT-MUL	111526/59(111585)	-0.0192737	-0.287687	0.227047	0.883023	LOGISTIC-BINARY	Operative procedures - secondary OPCS4: K26.3 Prosthetic replacement of aortic valve	100091	Health-related outcomes	2000	Hospital inpatient	2005	Summary Operations	2005	Health-related outcomes > Hospital inpatient > Summary Operations
14641	NO	N/A	20004#1098	CAT-MUL	111554/11(111565)	0.043241	-0.594969	0.572585	0.883105	LOGISTIC-BINARY	Operation code: heart transplant	100000	UK Biobank Assessment Centre	100071	Verbal interview	100076	Operations	100076	UK Biobank Assessment Centre > Verbal interview > Operations
14642	NO	N/A	41272#K254	CAT-MUL	111574/11(111585)	0.043236	-0.594985	0.572787	0.883116	LOGISTIC-BINARY	Operative procedures - OPCS4: K25.4 Replacement of mitral valve NEC	100091	Health-related outcomes	2000	Hospital inpatient	2005	Summary Operations	2005	Health-related outcomes > Hospital inpatient > Summary Operations
14643	NO	N/A	41272#H594	CAT-MUL	111567/18(111585)	-0.0351814	-0.544861	0.400597	0.883122	LOGISTIC-BINARY	Operative procedures - OPCS4: H59.4 Excision of pilonidal sinus and suture HFQ	100091	Health-related outcomes	2000	Hospital inpatient	2005	Summary Operations	2005	Health-related outcomes > Hospital inpatient > Summary Operations
14644	NO	N/A	41200#E926	CAT-MUL	111575/10(111585)	0.0451251	-0.625973	0.594684	0.883165	LOGISTIC-BINARY	Operative procedures - main OPCS4: E92.6 Simple lung function exercise test	100091	Health-related outcomes	2000	Hospital inpatient	2005	Summary Operations	2005	Health-related outcomes > Hospital inpatient > Summary Operations
14645	NO	N/A	120023	INTEGER	16016	-0.00441928	-0.00529117	-0.00354739	0.883279	ORDERED-LOGISTIC	Head pain in last three months and rating of pain	154	Online follow-up		Experience of pain		Experience of pain	154	Online follow-up > Experience of pain
14646	NO	N/A	40013#1540	CAT-MUL	111572/13(111585)	-0.0413379	-0.650051	0.465781	0.883299	LOGISTIC-BINARY	Type of cancer: ICD9: 1540 Malignant neoplasm of rectosigmoid junction	100091	Health-related outcomes	100092	Cancer register	100092	Cancer register	100092	Health-related outcomes > Cancer register
14647	NO	N/A	41229#5KF	CAT-MUL	110392/1193(111585)	0.00426532	-0.0532406	0.0607346	0.883356	LOGISTIC-BINARY	PCT responsible for patient data: GATESHEAD PCT	100091	Health-related outcomes	2000	Hospital inpatient	2001	Summary Administration	2001	Health-related outcomes > Hospital inpatient > Summary Administration
14648	NO	N/A	41200#J664	CAT-MUL	111572/13(111585)	0.0400106	-0.547834	0.532969	0.883388	LOGISTIC-BINARY	Operative procedures - main OPCS4: J66.4 Percutaneous aspiration of lesion of pancreas	100091	Health-related outcomes	2000	Hospital inpatient	2005	Summary Operations	2005	Health-related outcomes > Hospital inpatient > Summary Operations
14649	NO	N/A	22601#82232479	CAT-MUL	23622/24(23646)	0.0291605	-0.39121	0.393447	0.883449	LOGISTIC-BINARY	Job coding: agricultural machine driver, tractor driver	100089	Online follow-up	123	Work environment	130	Employment history	130	Online follow-up > Work environment > Employment history
14650	NO	N/A	41210#W031	CAT-MUL	111565/20(111585)	0.0323762	-0.434565	0.437268	0.883456	LOGISTIC-BINARY	Operative procedures - secondary OPCS4: W03.1 Excision of heads of multiple lesser metatarsals	100091	Health-related outcomes	2000	Hospital inpatient	2005	Summary Operations	2005	Health-related outcomes > Hospital inpatient > Summary Operations
14651	NO	N/A	41210#Q088	CAT-MUL	111575/10(111585)	-0.0481954	-0.768136	0.537398	0.883462	LOGISTIC-BINARY	Operative procedures - secondary OPCS4: Q08.8 Other specified vaginal excision of uterus	100091	Health-related outcomes	2000	Hospital inpatient	2005	Summary Operations	2005	Health-related outcomes > Hospital inpatient > Summary Operations
14652	NO	N/A	22601#21123022	CAT-MUL	23539/107(23646)	0.0141556	-0.181609	0.19755	0.883483	LOGISTIC-BINARY	Job coding: biochemist, medical laboratory scientific officer	100089	Online follow-up	123	Work environment	130	Employment history	130	Online follow-up > Work environment > Employment history
14653	NO	N/A	41272#M471	CAT-MUL	110557/1028(111585)	-0.00459792	-0.0667275	0.0562926	0.883496	LOGISTIC-BINARY	Operative procedures - OPCS4: M47.1 Urethral irrigation of bladder	100091	Health-related outcomes	2000	Hospital inpatient	2005	Summary Operations	2005	Health-related outcomes > Hospital inpatient > Summary Operations
14654	NO	N/A	5183	CAT-SIN	27154/362(27516)	-0.00782421	-0.114251	0.0951507	0.883501	LOGISTIC-BINARY	Current eye infection	100000	UK Biobank Assessment Centre	100006	Physical measures	100013	Eye measures	100099	UK Biobank Assessment Centre > Physical measures > Eye measures > Eye surgery/complications
14655	NO	N/A	41272#W085	CAT-MUL	110899/686(111585)	-0.00564083	-0.0820614	0.0689072	0.883529	LOGISTIC-BINARY	Operative procedures - OPCS4: W08.5 Partial excision of bone NEC	100091	Health-related outcomes	2000	Hospital inpatient	2005	Summary Operations	2005	Health-related outcomes > Hospital inpatient > Summary Operations
14656	NO	N/A	41210#P138	CAT-MUL	111556/29(111585)	-0.0277855	-0.424352	0.323193	0.883604	LOGISTIC-BINARY	Operative procedures - secondary OPCS4: P13.8 Other specified other operations on female perineum	100091	Health-related outcomes	2000	Hospital inpatient	2005	Summary Operations	2005	Health-related outcomes > Hospital inpatient > Summary Operations
14657	NO	N/A	20003#1140872646	CAT-MUL	111547/18(111565)	-0.0349836	-0.54413	0.401193	0.88375	LOGISTIC-BINARY	Treatment/medication code: amoxycillin	100000	UK Biobank Assessment Centre	100071	Verbal interview	100075	Medications	100075	UK Biobank Assessment Centre > Verbal interview > Medications
14658	NO	N/A	41272#W411	CAT-MUL	111117/468(111585)	-0.00679721	-0.0993145	0.0829727	0.883751	LOGISTIC-BINARY	Operative procedures - OPCS4: W41.1 Primary total prosthetic replacement of knee joint not using cement	100091	Health-related outcomes	2000	Hospital inpatient	2005	Summary Operations	2005	Health-related outcomes > Hospital inpatient > Summary Operations
14659	NO	N/A	41210#M294	CAT-MUL	111563/22(111585)	0.0306098	-0.410616	0.415939	0.883828	LOGISTIC-BINARY	Operative procedures - secondary OPCS4: M29.4 Endoscopic dilation of ureter	100091	Health-related outcomes	2000	Hospital inpatient	2005	Summary Operations	2005	Health-related outcomes > Hospital inpatient > Summary Operations
14660	NO	N/A	20530-0	CAT-SIN	26444/30402	-999	-999	-999	0.883832	MULTINOMIAL-LOGISTIC	Witnessed sudden violent death	100089	Online follow-up	136	Mental health	145	Traumatic events	145	Online follow-up > Mental health > Traumatic events
14661	NO	N/A	20004#1359	CAT-MUL	111508/57(111565)	0.0192441	-0.250711	0.267415	0.883952	LOGISTIC-BINARY	Operation code: hysterectomy with cervical sparing	100000	UK Biobank Assessment Centre	100071	Verbal interview	100076	Operations	100076	UK Biobank Assessment Centre > Verbal interview > Operations
14662	NO	N/A	41210#X309	CAT-MUL	111569/16(111585)	-0.0371253	-0.581827	0.424321	0.883977	LOGISTIC-BINARY	Operative procedures - secondary OPCS4: X30.9 Unspecified injection of therapeutic substance	100091	Health-related outcomes	2000	Hospital inpatient	2005	Summary Operations	2005	Health-related outcomes > Hospital inpatient > Summary Operations
14663	NO	N/A	20003#1141171940	CAT-MUL	111537/28(111565)	0.027221	-0.362662	0.373171	0.884111	LOGISTIC-BINARY	Treatment/medication code: keppra 250mg tablet	100000	UK Biobank Assessment Centre	100071	Verbal interview	100075	Medications	100075	UK Biobank Assessment Centre > Verbal interview > Medications
14664	NO	N/A	20003#1140875632	CAT-MUL	111512/53(111565)	0.0198817	-0.260079	0.276272	0.884156	LOGISTIC-BINARY	Treatment/medication code: movelat gel	100000	UK Biobank Assessment Centre	100071	Verbal interview	100075	Medications	100075	UK Biobank Assessment Centre > Verbal interview > Medications
14665	NO	N/A	20277#2127	CAT-MUL	42108/49(42157)	-0.0210529	-0.318837	0.24974	0.884256	LOGISTIC-BINARY	Job code at visit: Production and process engineers	100000	UK Biobank Assessment Centre	100071	Verbal interview	100073	Employment	100073	UK Biobank Assessment Centre > Verbal interview > Employment
14666	NO	N/A	20003#1140866122	CAT-MUL	110647/918(111565)	-0.00484388	-0.0707949	0.0597229	0.884314	LOGISTIC-BINARY	Treatment/medication code: bendrofluazide	100000	UK Biobank Assessment Centre	100071	Verbal interview	100075	Medications	100075	UK Biobank Assessment Centre > Verbal interview > Medications
14667	NO	N/A	20277#3568	CAT-MUL	42130/27(42157)	0.0276503	-0.369676	0.379374	0.884331	LOGISTIC-BINARY	Job code at visit: Environmental health officers	100000	UK Biobank Assessment Centre	100071	Verbal interview	100073	Employment	100073	UK Biobank Assessment Centre > Verbal interview > Employment
14668	NO	N/A	22601#21283046	CAT-MUL	23558/88(23646)	-0.015441	-0.231875	0.185426	0.884466	LOGISTIC-BINARY	Job coding: planning and quality control engineer, industrial engineer, quality engineer	100089	Online follow-up	123	Work environment	130	Employment history	130	Online follow-up > Work environment > Employment history
14669	NO	N/A	41256#493	CAT-MUL	111559/26(111585)	-0.0288765	-0.445762	0.337888	0.88452	LOGISTIC-BINARY	Operative procedures - main OPCS3: 493 Haemorrhoidectomy	100091	Health-related outcomes	2000	Hospital inpatient	2005	Summary Operations	2005	Health-related outcomes > Hospital inpatient > Summary Operations
14670	NO	N/A	41200#H152	CAT-MUL	111545/40(111585)	-0.0232329	-0.3545	0.275302	0.884615	LOGISTIC-BINARY	Operative procedures - main OPCS4: H15.2 End colostomy	100091	Health-related outcomes	2000	Hospital inpatient	2005	Summary Operations	2005	Health-related outcomes > Hospital inpatient > Summary Operations
14671	NO	N/A	41272#T878	CAT-MUL	110973/612(111585)	0.00585943	-0.0744056	0.0840518	0.884722	LOGISTIC-BINARY	Operative procedures - OPCS4: T87.8 Other specified excision or biopsy of lymph node	100091	Health-related outcomes	2000	Hospital inpatient	2005	Summary Operations	2005	Health-related outcomes > Hospital inpatient > Summary Operations
14672	NO	N/A	20003#1140910494	CAT-MUL	111454/111(111565)	-0.0138973	-0.207866	0.168363	0.884723	LOGISTIC-BINARY	Treatment/medication code: b12 - hydroxocobalamin prep	100000	UK Biobank Assessment Centre	100071	Verbal interview	100075	Medications	100075	UK Biobank Assessment Centre > Verbal interview > Medications
14673	NO	N/A	20548#5	CAT-MUL	29710/547(30257)	0.00623908	-0.0793262	0.0894223	0.884731	LOGISTIC-BINARY	Manifestations of mania or irritability: I needed less sleep than usual	100089	Online follow-up	136	Mental health	139	Mania	139	Online follow-up > Mental health > Mania
14674	NO	N/A	41210#E084	CAT-MUL	111566/19(111585)	0.0327323	-0.445889	0.446905	0.884875	LOGISTIC-BINARY	Operative procedures - secondary OPCS4: E08.4 Division of adhesions of internal nose	100091	Health-related outcomes	2000	Hospital inpatient	2005	Summary Operations	2005	Health-related outcomes > Hospital inpatient > Summary Operations
14675	NO	N/A	41272#J171	CAT-MUL	111573/12(111585)	0.0412502	-0.575584	0.555669	0.884997	LOGISTIC-BINARY	Operative procedures - OPCS4: J17.1 Endoscopic ultrasound examination of liver and biopsy of lesion of liver	100091	Health-related outcomes	2000	Hospital inpatient	2005	Summary Operations	2005	Health-related outcomes > Hospital inpatient > Summary Operations
14676	NO	N/A	20003#1140860976	CAT-MUL	111495/70(111565)	0.0171373	-0.22461	0.241022	0.88505	LOGISTIC-BINARY	Treatment/medication code: imdur 60mg durule	100000	UK Biobank Assessment Centre	100071	Verbal interview	100075	Medications	100075	UK Biobank Assessment Centre > Verbal interview > Medications
14677	NO	N/A	22601#81392801	CAT-MUL	23609/37(23646)	0.0236893	-0.317017	0.328568	0.885173	LOGISTIC-BINARY	Job coding: other assembler, routine operative	100089	Online follow-up	123	Work environment	130	Employment history	130	Online follow-up > Work environment > Employment history
14678	NO	N/A	41272#X361	CAT-MUL	111454/131(111585)	-0.0127093	-0.19046	0.155112	0.885243	LOGISTIC-BINARY	Operative procedures - OPCS4: X36.1 Blood donation	100091	Health-related outcomes	2000	Hospital inpatient	2005	Summary Operations	2005	Health-related outcomes > Hospital inpatient > Summary Operations
14679	NO	N/A	41272#P229	CAT-MUL	111547/38(111585)	-0.0237528	-0.364924	0.283101	0.885335	LOGISTIC-BINARY	Operative procedures - OPCS4: P22.9 Unspecified repair of prolapse of vagina and amputation of cervix uteri	100091	Health-related outcomes	2000	Hospital inpatient	2005	Summary Operations	2005	Health-related outcomes > Hospital inpatient > Summary Operations
14680	NO	N/A	41200#E661	CAT-MUL	111570/15(111585)	0.0366888	-0.507556	0.499877	0.885403	LOGISTIC-BINARY	Operative procedures - main OPCS4	100091	Health-related outcomes	2000	Hospital inpatient	2005	Summary Operations	2005	Health-related outcomes > Hospital inpatient > Summary Operations
14681	NO	N/A	41210#T874	CAT-MUL	110886/699(111585)	-0.00546869	-0.0808472	0.0680734	0.885517	LOGISTIC-BINARY	Operative procedures - secondary OPCS4: T87.4 Excision or biopsy of mediastinal lymph node	100091	Health-related outcomes	2000	Hospital inpatient	2005	Summary Operations	2005	Health-related outcomes > Hospital inpatient > Summary Operations
14682	NO	N/A	20001#1011	CAT-MUL	111518/47(111565)	-0.0212105	-0.324867	0.25458	0.885563	LOGISTIC-BINARY	Cancer code, self-reported: tongue cancer	100000	UK Biobank Assessment Centre	100071	Verbal interview	100074	Medical conditions	100074	UK Biobank Assessment Centre > Verbal interview > Medical conditions
14683	NO	N/A	41272#K571	CAT-MUL	111305/280(111585)	-0.00865483	-0.1289	0.106978	0.885576	LOGISTIC-BINARY	Operative procedures - OPCS4: K57.1 Percutaneous transluminal ablation of atrioventricular node	100091	Health-related outcomes	2000	Hospital inpatient	2005	Summary Operations	2005	Health-related outcomes > Hospital inpatient > Summary Operations
14684	NO	N/A	41200#H079	CAT-MUL	111524/61(111585)	-0.0185708	-0.282857	0.224303	0.8856	LOGISTIC-BINARY	Operative procedures - main OPCS4: H07.9 Unspecified other excision of right hemicolon	100091	Health-related outcomes	2000	Hospital inpatient	2005	Summary Operations	2005	Health-related outcomes > Hospital inpatient > Summary Operations
14685	NO	N/A	41210#W822	CAT-MUL	111377/208(111585)	0.00993144	-0.128533	0.142319	0.885624	LOGISTIC-BINARY	Operative procedures - secondary OPCS4: W82.2 Endoscopic resection of semilunar cartilage NEC	100091	Health-related outcomes	2000	Hospital inpatient	2005	Summary Operations	2005	Health-related outcomes > Hospital inpatient > Summary Operations
14686	NO	N/A	41210#Z491	CAT-MUL	111039/546(111585)	-0.00622629	-0.0924368	0.0776359	0.885859	LOGISTIC-BINARY	Operative procedures - secondary OPCS4: Z49.1 Skin of breast	100091	Health-related outcomes	2000	Hospital inpatient	2005	Summary Operations	2005	Health-related outcomes > Hospital inpatient > Summary Operations
14687	NO	N/A	41272#Z491	CAT-MUL	111039/546(111585)	-0.00622629	-0.0924368	0.0776359	0.885859	LOGISTIC-BINARY	Operative procedures - OPCS4: Z49.1 Skin of breast	100091	Health-related outcomes	2000	Hospital inpatient	2005	Summary Operations	2005	Health-related outcomes > Hospital inpatient > Summary Operations
14688	NO	N/A	41200#L832	CAT-MUL	111572/13(111585)	-0.0405664	-0.652925	0.466636	0.885878	LOGISTIC-BINARY	Operative procedures - main OPCS4: L83.2 Subfascial ligation of perforating vein of leg	100091	Health-related outcomes	2000	Hospital inpatient	2005	Summary Operations	2005	Health-related outcomes > Hospital inpatient > Summary Operations
14689	NO	N/A	41210#M022	CAT-MUL	111574/11(111585)	0.0419496	-0.592832	0.567821	0.885965	LOGISTIC-BINARY	Operative procedures - secondary OPCS4: M02.2 Nephroureterectomy NEC	100091	Health-related outcomes	2000	Hospital inpatient	2005	Summary Operations	2005	Health-related outcomes > Hospital inpatient > Summary Operations
14690	NO	N/A	40006#C251	CAT-MUL	111516/69(111585)	0.0170524	-0.225744	0.241657	0.886038	LOGISTIC-BINARY	Type of cancer: ICD10: C25.1 Body of pancreas	100091	Health-related outcomes	100092	Cancer register	100092	Cancer register	100092	Health-related outcomes > Cancer register
14691	NO	N/A	41200#H523	CAT-MUL	111346/239(111585)	-0.00932	-0.139649	0.115603	0.88612	LOGISTIC-BINARY	Operative procedures - main OPCS4: H52.3 Injection of sclerosing substance into haemorrhoid	100091	Health-related outcomes	2000	Hospital inpatient	2005	Summary Operations	2005	Health-related outcomes > Hospital inpatient > Summary Operations
14692	NO	N/A	22601#54122878	CAT-MUL	23612/34(23646)	-0.0248338	-0.386761	0.296505	0.886213	LOGISTIC-BINARY	Job coding: upholsterer, coach trimmer, curtain maker, mattress maker	100089	Online follow-up	123	Work environment	130	Employment history	130	Online follow-up > Work environment > Employment history
14693	NO	N/A	22617#5412	CAT-MUL	23612/34(23646)	-0.0248338	-0.386761	0.296505	0.886213	LOGISTIC-BINARY	Job code - historical: Upholsterers	100089	Online follow-up	123	Work environment	130	Employment history	130	Online follow-up > Work environment > Employment history
14694	NO	N/A	20682	CAT-SIN	33104	-0.00145135	-0.0213093	0.0184066	0.886386	ORDERED-LOGISTIC	Liking for lager	1039	Online follow-up		Food (and other) preferences		Food (and other) preferences	1039	Online follow-up > Food (and other) preferences
14695	NO	N/A	20003#1141157458	CAT-MUL	111454/111(111565)	-0.0136972	-0.207687	0.168613	0.886392	LOGISTIC-BINARY	Treatment/medication code: hypromellose product	100000	UK Biobank Assessment Centre	100071	Verbal interview	100075	Medications	100075	UK Biobank Assessment Centre > Verbal interview > Medications
14696	NO	N/A	41272#Q123	CAT-MUL	111566/19(111585)	0.0327339	-0.453469	0.452849	0.886547	LOGISTIC-BINARY	Operative procedures - OPCS4: Q12.3 Removal of displaced intrauterine contraceptive device NEC	100091	Health-related outcomes	2000	Hospital inpatient	2005	Summary Operations	2005	Health-related outcomes > Hospital inpatient > Summary Operations
14697	NO	N/A	20004#1441	CAT-MUL	111555/10(111565)	-0.04603	-0.755561	0.526874	0.886581	LOGISTIC-BINARY	Operation code: amputation of foot	100000	UK Biobank Assessment Centre	100071	Verbal interview	100076	Operations	100076	UK Biobank Assessment Centre > Verbal interview > Operations
14698	NO	N/A	3082	CAT-SIN	70350	0.0129314	0.0129256	0.0129372	0.886622	ORDERED-LOGISTIC	Fractured heel	100000	UK Biobank Assessment Centre	100006	Physical measures	100018	Bone-densitometry of heel	100018	UK Biobank Assessment Centre > Physical measures > Bone-densitometry of heel
14699	NO	N/A	131716	DATE	111332/253(111585)	0.0089205	-0.116286	0.12912	0.886628	LOGISTIC-BINARY	Date L13 first reported (other bullous disorders)	2412	Health-related outcomes		First occurrences		First occurrences	2412	Health-related outcomes > First occurrences > Skin and subcutaneous tissue disorders
14700	NO	N/A	22337	INTEGER	7494	0.00171189	-0.0218386	0.0252624	0.886694	LINEAR	T axis	100000	UK Biobank Assessment Centre	100006	Physical measures	104	ECG at rest, 12-lead	104	UK Biobank Assessment Centre > Physical measures > ECG at rest, 12-lead
14701	NO	N/A	41272#J102	CAT-MUL	111567/18(111585)	0.0329376	-0.457992	0.455806	0.886752	LOGISTIC-BINARY	Operative procedures - OPCS4: J10.2 Percutaneous transluminal embolisation of portal vein	100091	Health-related outcomes	2000	Hospital inpatient	2005	Summary Operations	2005	Health-related outcomes > Hospital inpatient > Summary Operations
14702	NO	N/A	130988	DATE	111553/32(111585)	-0.0252309	-0.396141	0.304147	0.887182	LOGISTIC-BINARY	Date F98 first reported (other behavioural and emotional disorders with onset usually occurring in childhood and adolescence)	2405	Health-related outcomes		First occurrences		First occurrences	2405	Health-related outcomes > First occurrences > Mental and behavioural disorders
14703	NO	N/A	20277#1173	CAT-MUL	42114/43(42157)	-0.0217804	-0.339041	0.264927	0.88719	LOGISTIC-BINARY	Job code at visit: Senior officers in fire, ambulance, prison and related services	100000	UK Biobank Assessment Centre	100071	Verbal interview	100073	Employment	100073	UK Biobank Assessment Centre > Verbal interview > Employment
14704	NO	N/A	1269	INTEGER	102876	0.00202597	0.0016924	0.00235954	0.887205	ORDERED-LOGISTIC	Exposure to tobacco smoke at home	100000	UK Biobank Assessment Centre	100025	Touchscreen	100050	Lifestyle and environment	100058	UK Biobank Assessment Centre > Touchscreen > Lifestyle and environment > Smoking
14705	NO	N/A	22601#21232866	CAT-MUL	23592/54(23646)	0.0189072	-0.255409	0.26878	0.887252	LOGISTIC-BINARY	Job coding: electrical engineer, generating engineer, power engineer, power transmission engineer	100089	Online follow-up	123	Work environment	130	Employment history	130	Online follow-up > Work environment > Employment history
14706	NO	N/A	20003#1140868514	CAT-MUL	111551/14(111565)	-0.0389823	-0.631181	0.457368	0.887278	LOGISTIC-BINARY	Treatment/medication code: trisequens tablet	100000	UK Biobank Assessment Centre	100071	Verbal interview	100075	Medications	100075	UK Biobank Assessment Centre > Verbal interview > Medications
14707	NO	N/A	41210#Q552	CAT-MUL	111267/318(111585)	0.00798946	-0.104697	0.116739	0.887476	LOGISTIC-BINARY	Operative procedures - secondary OPCS4: Q55.2 Examination of female genital tract under anaesthetic NEC	100091	Health-related outcomes	2000	Hospital inpatient	2005	Summary Operations	2005	Health-related outcomes > Hospital inpatient > Summary Operations
14708	NO	N/A	20003#1140883548	CAT-MUL	111322/243(111565)	-0.00911783	-0.138168	0.114595	0.887485	LOGISTIC-BINARY	Treatment/medication code: ipratropium	100000	UK Biobank Assessment Centre	100071	Verbal interview	100075	Medications	100075	UK Biobank Assessment Centre > Verbal interview > Medications
14709	NO	N/A	40011#9531	CAT-MUL	111570/15(111585)	-0.0374497	-0.605082	0.442235	0.8875	LOGISTIC-BINARY	Histology of cancer tumour: Meningothelial meningioma	100091	Health-related outcomes	100092	Cancer register	100092	Cancer register	100092	Health-related outcomes > Cancer register
14710	NO	N/A	41272#W801	CAT-MUL	111390/195(111585)	0.0100895	-0.133114	0.146783	0.887547	LOGISTIC-BINARY	Operative procedures - OPCS4: W80.1 Open debridement and irrigation of joint	100091	Health-related outcomes	2000	Hospital inpatient	2005	Summary Operations	2005	Health-related outcomes > Hospital inpatient > Summary Operations
14711	NO	N/A	41200#X412	CAT-MUL	111533/52(111585)	0.0193447	-0.261514	0.276313	0.887565	LOGISTIC-BINARY	Operative procedures - main OPCS4: X41.2 Removal of ambulatory peritoneal dialysis catheter	100091	Health-related outcomes	2000	Hospital inpatient	2005	Summary Operations	2005	Health-related outcomes > Hospital inpatient > Summary Operations
14712	NO	N/A	41200#C473	CAT-MUL	111523/62(111585)	-0.0180623	-0.279615	0.222538	0.887611	LOGISTIC-BINARY	Operative procedures - main OPCS4: C47.3 Removal of suture from cornea	100091	Health-related outcomes	2000	Hospital inpatient	2005	Summary Operations	2005	Health-related outcomes > Hospital inpatient > Summary Operations
14713	NO	N/A	102780	CAT-SIN	15789	-0.0231071	-0.0232007	-0.0230134	0.887618	ORDERED-LOGISTIC	Other grain intake	100089	Online follow-up	100090	Diet by 24-hour recall	100101	Bread/pasta/rice yesterday	100101	Online follow-up > Diet by 24-hour recall > Bread/pasta/rice yesterday
14714	NO	N/A	41210#L689	CAT-MUL	111573/12(111585)	-0.0418199	-0.684426	0.48964	0.887631	LOGISTIC-BINARY	Operative procedures - secondary OPCS4: L68.9 Unspecified repair of other artery	100091	Health-related outcomes	2000	Hospital inpatient	2005	Summary Operations	2005	Health-related outcomes > Hospital inpatient > Summary Operations
14715	NO	N/A	41200#F135	CAT-MUL	111567/18(111585)	0.0325656	-0.457899	0.455267	0.887918	LOGISTIC-BINARY	Operative procedures - main OPCS4: F13.5 Restoration of part of tooth using filling NEC	100091	Health-related outcomes	2000	Hospital inpatient	2005	Summary Operations	2005	Health-related outcomes > Hospital inpatient > Summary Operations
14716	NO	N/A	130724	DATE	111190/395(111585)	0.00708191	-0.0930506	0.104	0.887919	LOGISTIC-BINARY	Date E22 first reported (hyperfunction of pituitary gland)	2404	Health-related outcomes		First occurrences		First occurrences	2404	Health-related outcomes > First occurrences > Endocrine, nutritional and metabolic diseases
14717	NO	N/A	20277#3131	CAT-MUL	42076/81(42157)	0.0155188	-0.208559	0.224031	0.887961	LOGISTIC-BINARY	Job code at visit: IT operations technicians	100000	UK Biobank Assessment Centre	100071	Verbal interview	100073	Employment	100073	UK Biobank Assessment Centre > Verbal interview > Employment
14718	NO	N/A	22601#91392832	CAT-MUL	23604/42(23646)	0.0211599	-0.290081	0.300944	0.887984	LOGISTIC-BINARY	Job coding: other work in this industry: factory hand, mate, assistant, handler, loader	100089	Online follow-up	123	Work environment	130	Employment history	130	Online follow-up > Work environment > Employment history
14719	NO	N/A	41200#W761	CAT-MUL	111573/12(111585)	-0.0411379	-0.675658	0.482949	0.888018	LOGISTIC-BINARY	Operative procedures - main OPCS4: W76.1 Excision of ligament	100091	Health-related outcomes	2000	Hospital inpatient	2005	Summary Operations	2005	Health-related outcomes > Hospital inpatient > Summary Operations
14720	NO	N/A	22601#31323061	CAT-MUL	23549/97(23646)	-0.0143421	-0.221626	0.178935	0.888194	LOGISTIC-BINARY	Job coding: it user support technician, help desk or helpline operator (computing), support technician (computing), systems support officer	100089	Online follow-up	123	Work environment	130	Employment history	130	Online follow-up > Work environment > Employment history
14721	NO	N/A	22617#3132	CAT-MUL	23549/97(23646)	-0.0143421	-0.221626	0.178935	0.888194	LOGISTIC-BINARY	Job code - historical: IT user support technicians	100089	Online follow-up	123	Work environment	130	Employment history	130	Online follow-up > Work environment > Employment history
14722	NO	N/A	41200#C158	CAT-MUL	111530/55(111585)	0.0187337	-0.254672	0.269354	0.88825	LOGISTIC-BINARY	Operative procedures - main OPCS4: C15.8 Other specified correction of deformity of eyelid	100091	Health-related outcomes	2000	Hospital inpatient	2005	Summary Operations	2005	Health-related outcomes > Hospital inpatient > Summary Operations
14723	NO	N/A	41210#Q493	CAT-MUL	111565/20(111585)	-0.0322115	-0.518131	0.387517	0.888344	LOGISTIC-BINARY	Operative procedures - secondary OPCS4: Q49.3 Endoscopic drainage of cyst of ovary	100091	Health-related outcomes	2000	Hospital inpatient	2005	Summary Operations	2005	Health-related outcomes > Hospital inpatient > Summary Operations
14724	NO	N/A	41210#K382	CAT-MUL	111556/29(111585)	-0.0264702	-0.42041	0.322341	0.888353	LOGISTIC-BINARY	Operative procedures - secondary OPCS4: K38.2 Operations on chordae tendineae	100091	Health-related outcomes	2000	Hospital inpatient	2005	Summary Operations	2005	Health-related outcomes > Hospital inpatient > Summary Operations
14725	NO	N/A	41272#K382	CAT-MUL	111556/29(111585)	-0.0264702	-0.42041	0.322341	0.888353	LOGISTIC-BINARY	Operative procedures - OPCS4: K38.2 Operations on chordae tendineae	100091	Health-related outcomes	2000	Hospital inpatient	2005	Summary Operations	2005	Health-related outcomes > Hospital inpatient > Summary Operations
14726	NO	N/A	41272#F444	CAT-MUL	111438/147(111585)	0.0115385	-0.154014	0.168529	0.888365	LOGISTIC-BINARY	Operative procedures - OPCS4: F44.4 Excision of submandibular gland	100091	Health-related outcomes	2000	Hospital inpatient	2005	Summary Operations	2005	Health-related outcomes > Hospital inpatient > Summary Operations
14727	NO	N/A	41210#Y021	CAT-MUL	111231/354(111585)	0.007402	-0.0980001	0.109241	0.888608	LOGISTIC-BINARY	Operative procedures - secondary OPCS4: Y02.1 Implantation of prosthesis into organ NOC	100091	Health-related outcomes	2000	Hospital inpatient	2005	Summary Operations	2005	Health-related outcomes > Hospital inpatient > Summary Operations
14728	NO	N/A	41272#Y021	CAT-MUL	111231/354(111585)	0.007402	-0.0980001	0.109241	0.888608	LOGISTIC-BINARY	Operative procedures - OPCS4: Y02.1 Implantation of prosthesis into organ NOC	100091	Health-related outcomes	2000	Hospital inpatient	2005	Summary Operations	2005	Health-related outcomes > Hospital inpatient > Summary Operations
14729	NO	N/A	90151	CONTINUOUS	20923	0.00949835	0.00943914	0.00955756	0.888729	ORDERED-LOGISTIC	Fraction acceleration <= 1300 milli-gravities	100088	Additional exposures	1008	Physical activity measurement	1010	Acceleration intensity distribution	1010	Additional exposures > Physical activity measurement > Acceleration intensity distribution
14730	NO	N/A	41210#U093	CAT-MUL	111475/110(111585)	0.0132929	-0.17903	0.194192	0.888818	LOGISTIC-BINARY	Operative procedures - secondary OPCS4: U09.3 Magnetic resonance imaging of pelvis	100091	Health-related outcomes	2000	Hospital inpatient	2005	Summary Operations	2005	Health-related outcomes > Hospital inpatient > Summary Operations
14731	NO	N/A	41210#E101	CAT-MUL	111564/21(111585)	0.0300836	-0.423958	0.425765	0.888862	LOGISTIC-BINARY	Operative procedures - secondary OPCS4: E10.1 Biopsy of lesion of nose NEC	100091	Health-related outcomes	2000	Hospital inpatient	2005	Summary Operations	2005	Health-related outcomes > Hospital inpatient > Summary Operations
14732	NO	N/A	41210#M444	CAT-MUL	111560/25(111585)	0.0272798	-0.3829	0.387933	0.889026	LOGISTIC-BINARY	Operative procedures - secondary OPCS4: M44.4 Endoscopic removal of blood clot from bladder	100091	Health-related outcomes	2000	Hospital inpatient	2005	Summary Operations	2005	Health-related outcomes > Hospital inpatient > Summary Operations
14733	NO	N/A	41210#L601	CAT-MUL	111550/35(111585)	0.0232018	-0.322195	0.33244	0.889046	LOGISTIC-BINARY	Operative procedures - secondary OPCS4: L60.1 Endarterectomy of femoral artery and patch repair of femoral artery	100091	Health-related outcomes	2000	Hospital inpatient	2005	Summary Operations	2005	Health-related outcomes > Hospital inpatient > Summary Operations
14734	NO	N/A	41210#T911	CAT-MUL	111217/368(111585)	0.0073063	-0.0971979	0.108382	0.889156	LOGISTIC-BINARY	Operative procedures - secondary OPCS4: T91.1 Biopsy of sentinel lymph node NEC	100091	Health-related outcomes	2000	Hospital inpatient	2005	Summary Operations	2005	Health-related outcomes > Hospital inpatient > Summary Operations
14735	NO	N/A	20003#1140883664	CAT-MUL	111403/162(111565)	0.0109001	-0.146703	0.160719	0.889362	LOGISTIC-BINARY	Treatment/medication code: pizotifen	100000	UK Biobank Assessment Centre	100071	Verbal interview	100075	Medications	100075	UK Biobank Assessment Centre > Verbal interview > Medications
14736	NO	N/A	20084#473	CAT-MUL	12534/3259(15793)	0.00275543	-0.0362343	0.0414537	0.889414	LOGISTIC-BINARY	Vitamin and/or mineral supplement use: Glucosamine/chondroitin	100089	Online follow-up	100090	Diet by 24-hour recall	100112	Vitamin/mineral supplements yesterday	100112	Online follow-up > Diet by 24-hour recall > Vitamin/mineral supplements yesterday
14737	NO	N/A	22617#3412	CAT-MUL	23591/55(23646)	-0.0192126	-0.303328	0.239774	0.889424	LOGISTIC-BINARY	Job code - historical: Authors, writers	100089	Online follow-up	123	Work environment	130	Employment history	130	Online follow-up > Work environment > Employment history
14738	NO	N/A	41210#T721	CAT-MUL	111574/11(111585)	-0.0428744	-0.71611	0.509036	0.889533	LOGISTIC-BINARY	Operative procedures - secondary OPCS4: T72.1 Reconstruction of sheath of tendon	100091	Health-related outcomes	2000	Hospital inpatient	2005	Summary Operations	2005	Health-related outcomes > Hospital inpatient > Summary Operations
14739	NO	N/A	131236	DATE	111033/552(111585)	-0.0059907	-0.0917463	0.0774352	0.889575	LOGISTIC-BINARY	Date H69 first reported (other disorders of eustachian tube)	2408	Health-related outcomes		First occurrences		First occurrences	2408	Health-related outcomes > First occurrences > Ear and mastoid process disorders
14740	NO	N/A	41210#W783	CAT-MUL	111542/43(111585)	-0.0214774	-0.341367	0.267689	0.889696	LOGISTIC-BINARY	Operative procedures - secondary OPCS4: W78.3 Release of contracture of knee joint	100091	Health-related outcomes	2000	Hospital inpatient	2005	Summary Operations	2005	Health-related outcomes > Hospital inpatient > Summary Operations
14741	NO	N/A	6020-1	CAT-SIN	16855/18584	-999	-999	-999	0.889818	MULTINOMIAL-LOGISTIC	Completion status of test	100000	UK Biobank Assessment Centre	100006	Physical measures	100012	ECG during exercise	100012	UK Biobank Assessment Centre > Physical measures > ECG during exercise
14742	NO	N/A	5855-3	CAT-SIN	2154/3115	-999	-999	-999	0.889971	MULTINOMIAL-LOGISTIC	Which eye(s) affected by astigmatism	100000	UK Biobank Assessment Centre	100025	Touchscreen	100036	Health and medical history	100041	UK Biobank Assessment Centre > Touchscreen > Health and medical history > Eyesight
14743	NO	N/A	40006#C186	CAT-MUL	111484/101(111585)	0.0136452	-0.186244	0.201104	0.890013	LOGISTIC-BINARY	Type of cancer: ICD10: C18.6 Descending colon	100091	Health-related outcomes	100092	Cancer register	100092	Cancer register	100092	Health-related outcomes > Cancer register
14744	NO	N/A	20003#1140882694	CAT-MUL	111226/339(111565)	0.00748964	-0.100609	0.11184	0.890027	LOGISTIC-BINARY	Treatment/medication code: betnovate cream	100000	UK Biobank Assessment Centre	100071	Verbal interview	100075	Medications	100075	UK Biobank Assessment Centre > Verbal interview > Medications
14745	NO	N/A	41272#C432	CAT-MUL	111494/91(111585)	0.0143899	-0.197456	0.212449	0.890375	LOGISTIC-BINARY	Operative procedures - OPCS4: C43.2 Biopsy of lesion of conjunctiva	100091	Health-related outcomes	2000	Hospital inpatient	2005	Summary Operations	2005	Health-related outcomes > Hospital inpatient > Summary Operations
14746	NO	N/A	20003#1140883500	CAT-MUL	111537/28(111565)	0.0256481	-0.363225	0.370377	0.890434	LOGISTIC-BINARY	Treatment/medication code: azelastine	100000	UK Biobank Assessment Centre	100071	Verbal interview	100075	Medications	100075	UK Biobank Assessment Centre > Verbal interview > Medications
14747	NO	N/A	41200#M663	CAT-MUL	111568/17(111585)	0.0326225	-0.471433	0.464903	0.890466	LOGISTIC-BINARY	Operative procedures - main OPCS4: M66.3 Endoscopic injection of inert substance into outlet of male bladder	100091	Health-related outcomes	2000	Hospital inpatient	2005	Summary Operations	2005	Health-related outcomes > Hospital inpatient > Summary Operations
14748	NO	N/A	41210#W214	CAT-MUL	111574/11(111585)	-0.0430412	-0.725314	0.515811	0.890529	LOGISTIC-BINARY	Operative procedures - secondary OPCS4: W21.4 Primary intra-articular fixation of intra-articular fracture of bone NEC	100091	Health-related outcomes	2000	Hospital inpatient	2005	Summary Operations	2005	Health-related outcomes > Hospital inpatient > Summary Operations
14749	NO	N/A	41272#V263	CAT-MUL	111565/20(111585)	0.0305012	-0.438136	0.437903	0.890673	LOGISTIC-BINARY	Operative procedures - OPCS4: V26.3 Revisional posterior decompression of lumbar spine and intertransverse fusion of joint of lumbar spine	100091	Health-related outcomes	2000	Hospital inpatient	2005	Summary Operations	2005	Health-related outcomes > Hospital inpatient > Summary Operations
14750	NO	N/A	41210#Z721	CAT-MUL	111526/59(111585)	-0.01807	-0.287934	0.229638	0.890883	LOGISTIC-BINARY	Operative procedures - secondary OPCS4: Z72.1 Shafts of radius and ulna in combination	100091	Health-related outcomes	2000	Hospital inpatient	2005	Summary Operations	2005	Health-related outcomes > Hospital inpatient > Summary Operations
14751	NO	N/A	41272#Z721	CAT-MUL	111526/59(111585)	-0.01807	-0.287934	0.229638	0.890883	LOGISTIC-BINARY	Operative procedures - OPCS4: Z72.1 Shafts of radius and ulna in combination	100091	Health-related outcomes	2000	Hospital inpatient	2005	Summary Operations	2005	Health-related outcomes > Hospital inpatient > Summary Operations
14752	NO	N/A	41200#U362	CAT-MUL	111550/35(111585)	-0.0234725	-0.380077	0.294929	0.891127	LOGISTIC-BINARY	Operative procedures - main OPCS4: U36.2 Positron emission tomography with computed tomography NEC	100091	Health-related outcomes	2000	Hospital inpatient	2005	Summary Operations	2005	Health-related outcomes > Hospital inpatient > Summary Operations
14753	NO	N/A	41210#F362	CAT-MUL	111550/35(111585)	-0.0234398	-0.379649	0.295239	0.891264	LOGISTIC-BINARY	Operative procedures - secondary OPCS4: F36.2 Biopsy of lesion of tonsil	100091	Health-related outcomes	2000	Hospital inpatient	2005	Summary Operations	2005	Health-related outcomes > Hospital inpatient > Summary Operations
14754	NO	N/A	41247#2005	CAT-MUL	111048/537(111585)	-0.00595592	-0.0927237	0.0784834	0.8915	LOGISTIC-BINARY	Patient classification on admission (recoded): Day case: In inpatient ward and retained overnight	100091	Health-related outcomes	2000	Hospital inpatient	2001	Summary Administration	2001	Health-related outcomes > Hospital inpatient > Summary Administration
14755	NO	N/A	41210#Z551	CAT-MUL	111422/163(111585)	-0.0107573	-0.169463	0.139967	0.891503	LOGISTIC-BINARY	Operative procedures - secondary OPCS4: Z55.1 Flexor muscle of forearm	100091	Health-related outcomes	2000	Hospital inpatient	2005	Summary Operations	2005	Health-related outcomes > Hospital inpatient > Summary Operations
14756	NO	N/A	41272#Z551	CAT-MUL	111422/163(111585)	-0.0107573	-0.169463	0.139967	0.891503	LOGISTIC-BINARY	Operative procedures - OPCS4: Z55.1 Flexor muscle of forearm	100091	Health-related outcomes	2000	Hospital inpatient	2005	Summary Operations	2005	Health-related outcomes > Hospital inpatient > Summary Operations
14757	NO	N/A	41272#S241	CAT-MUL	111565/20(111585)	0.0299902	-0.433382	0.434525	0.891537	LOGISTIC-BINARY	Operative procedures - OPCS4: S24.1 Local myocutaneous subcutaneous pedicle flap to head or neck	100091	Health-related outcomes	2000	Hospital inpatient	2005	Summary Operations	2005	Health-related outcomes > Hospital inpatient > Summary Operations
14758	NO	N/A	41200#S279	CAT-MUL	111566/19(111585)	-0.0316843	-0.525587	0.392193	0.891552	LOGISTIC-BINARY	Operative procedures - main OPCS4: S27.9 Unspecified other local flap of skin	100091	Health-related outcomes	2000	Hospital inpatient	2005	Summary Operations	2005	Health-related outcomes > Hospital inpatient > Summary Operations
14759	NO	N/A	41200#W159	CAT-MUL	111563/22(111585)	0.0286908	-0.416	0.41676	0.891887	LOGISTIC-BINARY	Operative procedures - main OPCS4: W15.9 Unspecified division of bone of foot	100091	Health-related outcomes	2000	Hospital inpatient	2005	Summary Operations	2005	Health-related outcomes > Hospital inpatient > Summary Operations
14760	NO	N/A	41246#1540	CAT-MUL	106330/10(106340)	0.0420767	-0.635314	0.59633	0.891903	LOGISTIC-BINARY	Treatment speciality of consultant (recoded): Genito-urinary medicine	100091	Health-related outcomes	2000	Hospital inpatient	2001	Summary Administration	2001	Health-related outcomes > Hospital inpatient > Summary Administration
14761	NO	N/A	41200#A323	CAT-MUL	111533/52(111585)	-0.0190542	-0.30723	0.243957	0.891913	LOGISTIC-BINARY	Operative procedures - main OPCS4: A32.3 Decompression of trigeminal nerve (v)	100091	Health-related outcomes	2000	Hospital inpatient	2005	Summary Operations	2005	Health-related outcomes > Hospital inpatient > Summary Operations
14762	NO	N/A	22137	CAT-SIN	23755/236(23991)	-0.00923327	-0.14555	0.121128	0.891973	LOGISTIC-BINARY	Doctor diagnosed tuberculosis	100089	Online follow-up	123	Work environment	132	Medical information	132	Online follow-up > Work environment > Medical information
14763	NO	N/A	41200#U208	CAT-MUL	111548/37(111585)	0.0221706	-0.316206	0.326649	0.892043	LOGISTIC-BINARY	Operative procedures - main OPCS4: U20.8 Other specified diagnostic Echocardiography	100091	Health-related outcomes	2000	Hospital inpatient	2005	Summary Operations	2005	Health-related outcomes > Hospital inpatient > Summary Operations
14764	NO	N/A	41272#M264	CAT-MUL	111533/52(111585)	0.018595	-0.262926	0.276125	0.892137	LOGISTIC-BINARY	Operative procedures - OPCS4: M26.4 Nephroscopic insertion of tubal prosthesis into ureter	100091	Health-related outcomes	2000	Hospital inpatient	2005	Summary Operations	2005	Health-related outcomes > Hospital inpatient > Summary Operations
14765	NO	N/A	41272#T962	CAT-MUL	111163/422(111585)	0.00659102	-0.0902421	0.100418	0.89217	LOGISTIC-BINARY	Operative procedures - OPCS4: T96.2 Excision of lesion of soft tissue NEC	100091	Health-related outcomes	2000	Hospital inpatient	2005	Summary Operations	2005	Health-related outcomes > Hospital inpatient > Summary Operations
14766	NO	N/A	41210#C031	CAT-MUL	111575/10(111585)	-0.0440165	-0.756294	0.533896	0.892184	LOGISTIC-BINARY	Operative procedures - secondary OPCS4: C03.1 Insertion of prosthetic replacement for orbit	100091	Health-related outcomes	2000	Hospital inpatient	2005	Summary Operations	2005	Health-related outcomes > Hospital inpatient > Summary Operations
14767	NO	N/A	22617#2123	CAT-MUL	23357/289(23646)	-0.00799508	-0.126014	0.105367	0.892195	LOGISTIC-BINARY	Job code - historical: Electrical engineers	100089	Online follow-up	123	Work environment	130	Employment history	130	Online follow-up > Work environment > Employment history
14768	NO	N/A	40006#C822	CAT-MUL	111552/33(111585)	0.0233655	-0.335175	0.343939	0.892237	LOGISTIC-BINARY	Type of cancer: ICD10: C82.2 Large cell, follicular	100091	Health-related outcomes	100092	Cancer register	100092	Cancer register	100092	Health-related outcomes > Cancer register
14769	NO	N/A	41272#P222	CAT-MUL	111553/32(111585)	0.0237758	-0.341764	0.350678	0.892467	LOGISTIC-BINARY	Operative procedures - OPCS4: P22.2 Anterior colporrhaphy and amputation of cervix uteri NEC	100091	Health-related outcomes	2000	Hospital inpatient	2005	Summary Operations	2005	Health-related outcomes > Hospital inpatient > Summary Operations
14770	NO	N/A	41210#L761	CAT-MUL	111327/258(111585)	0.00835991	-0.115478	0.12727	0.892552	LOGISTIC-BINARY	Operative procedures - secondary OPCS4: L76.1 Endovascular placement of one metallic stent	100091	Health-related outcomes	2000	Hospital inpatient	2005	Summary Operations	2005	Health-related outcomes > Hospital inpatient > Summary Operations
14771	NO	N/A	41272#L761	CAT-MUL	111327/258(111585)	0.00835991	-0.115478	0.12727	0.892552	LOGISTIC-BINARY	Operative procedures - OPCS4: L76.1 Endovascular placement of one metallic stent	100091	Health-related outcomes	2000	Hospital inpatient	2005	Summary Operations	2005	Health-related outcomes > Hospital inpatient > Summary Operations
14772	NO	N/A	41256#281	CAT-MUL	111575/10(111585)	-0.0436118	-0.75194	0.531988	0.892718	LOGISTIC-BINARY	Operative procedures - main OPCS3: 281 Pharyngotomy	100091	Health-related outcomes	2000	Hospital inpatient	2005	Summary Operations	2005	Health-related outcomes > Hospital inpatient > Summary Operations
14773	NO	N/A	41273#281	CAT-MUL	111575/10(111585)	-0.0436118	-0.75194	0.531988	0.892718	LOGISTIC-BINARY	Operative procedures - OPCS3: 281 Pharyngotomy	100091	Health-related outcomes	2000	Hospital inpatient	2005	Summary Operations	2005	Health-related outcomes > Hospital inpatient > Summary Operations
14774	NO	N/A	41200#S642	CAT-MUL	111556/29(111585)	0.024853	-0.359482	0.366656	0.892753	LOGISTIC-BINARY	Operative procedures - main OPCS4: S64.2 Chemical destruction of nail bed	100091	Health-related outcomes	2000	Hospital inpatient	2005	Summary Operations	2005	Health-related outcomes > Hospital inpatient > Summary Operations
14775	NO	N/A	22601#72123243	CAT-MUL	23436/210(23646)	0.00935487	-0.129976	0.142422	0.892834	LOGISTIC-BINARY	Job coding: customer care adviser/officer/assistant, store guide, customer relations officer/representative	100089	Online follow-up	123	Work environment	130	Employment history	130	Online follow-up > Work environment > Employment history
14776	NO	N/A	131344	DATE	108093/3492(111585)	-0.00232285	-0.0363098	0.0313095	0.892873	LOGISTIC-BINARY	Date I45 first reported (other conduction disorders)	2409	Health-related outcomes		First occurrences		First occurrences	2409	Health-related outcomes > First occurrences > Circulatory system disorders
14777	NO	N/A	20277#9245	CAT-MUL	42142/15(42157)	-0.035305	-0.599395	0.43984	0.893012	LOGISTIC-BINARY	Job code at visit: Car park attendants	100000	UK Biobank Assessment Centre	100071	Verbal interview	100073	Employment	100073	UK Biobank Assessment Centre > Verbal interview > Employment
14778	NO	N/A	41272#T798	CAT-MUL	111520/65(111585)	-0.0168184	-0.272712	0.2187	0.893043	LOGISTIC-BINARY	Operative procedures - OPCS4: T79.8 Other specified repair of muscle	100091	Health-related outcomes	2000	Hospital inpatient	2005	Summary Operations	2005	Health-related outcomes > Hospital inpatient > Summary Operations
14779	NO	N/A	41210#U071	CAT-MUL	110439/1146(111585)	0.00398585	-0.0546831	0.061549	0.893054	LOGISTIC-BINARY	Operative procedures - secondary OPCS4: U07.1 Computed tomography of chest	100091	Health-related outcomes	2000	Hospital inpatient	2005	Summary Operations	2005	Health-related outcomes > Hospital inpatient > Summary Operations
14780	NO	N/A	20277#9226	CAT-MUL	42141/16(42157)	-0.0344004	-0.582461	0.429964	0.893079	LOGISTIC-BINARY	Job code at visit: Leisure and theme park attendants	100000	UK Biobank Assessment Centre	100071	Verbal interview	100073	Employment	100073	UK Biobank Assessment Centre > Verbal interview > Employment
14781	NO	N/A	41200#V255	CAT-MUL	110873/712(111585)	-0.00506676	-0.0799006	0.0679624	0.893125	LOGISTIC-BINARY	Operative procedures - main OPCS4: V25.5 Primary posterior decompression of lumbar spine NEC	100091	Health-related outcomes	2000	Hospital inpatient	2005	Summary Operations	2005	Health-related outcomes > Hospital inpatient > Summary Operations
14782	NO	N/A	41272#M642	CAT-MUL	111526/59(111585)	0.0172059	-0.245007	0.258275	0.893129	LOGISTIC-BINARY	Operative procedures - OPCS4: M64.2 Implantation of artificial urinary sphincter into outlet of male bladder	100091	Health-related outcomes	2000	Hospital inpatient	2005	Summary Operations	2005	Health-related outcomes > Hospital inpatient > Summary Operations
14783	NO	N/A	12144	INTEGER	11683	-0.000913505	-0.0142425	0.0124154	0.893135	LINEAR	Height	100000	UK Biobank Assessment Centre	100006	Physical measures	100008	Anthropometry	100010	UK Biobank Assessment Centre > Physical measures > Anthropometry > Body size measures
14784	NO	N/A	3859-5	CAT-SIN	1609/3911	-999	-999	-999	0.893164	MULTINOMIAL-LOGISTIC	Reason former drinker stopped drinking alcohol	100000	UK Biobank Assessment Centre	100025	Touchscreen	100050	Lifestyle and environment	100051	UK Biobank Assessment Centre > Touchscreen > Lifestyle and environment > Alcohol
14785	NO	N/A	20003#1141172436	CAT-MUL	111541/24(111565)	0.027218	-0.398378	0.401228	0.893214	LOGISTIC-BINARY	Treatment/medication code: indivina 1mg/2.5mg tablet	100000	UK Biobank Assessment Centre	100071	Verbal interview	100075	Medications	100075	UK Biobank Assessment Centre > Verbal interview > Medications
14786	NO	N/A	41200#J171	CAT-MUL	111574/11(111585)	0.0399957	-0.607459	0.576033	0.89326	LOGISTIC-BINARY	Operative procedures - main OPCS4: J17.1 Endoscopic ultrasound examination of liver and biopsy of lesion of liver	100091	Health-related outcomes	2000	Hospital inpatient	2005	Summary Operations	2005	Health-related outcomes > Hospital inpatient > Summary Operations
14787	NO	N/A	3720	CAT-SIN	595/27(622)	0.0281643	-0.404436	0.424638	0.893307	LOGISTIC-BINARY	Menstruating today	100000	UK Biobank Assessment Centre	100025	Touchscreen	100068	Sex-specific factors	100069	UK Biobank Assessment Centre > Touchscreen > Sex-specific factors > Female-specific factors
14788	NO	N/A	41272#P249	CAT-MUL	111574/11(111585)	0.0395562	-0.601643	0.569106	0.893331	LOGISTIC-BINARY	Operative procedures - OPCS4: P24.9 Unspecified repair of vault of vagina	100091	Health-related outcomes	2000	Hospital inpatient	2005	Summary Operations	2005	Health-related outcomes > Hospital inpatient > Summary Operations
14789	NO	N/A	41200#X702	CAT-MUL	110191/1394(111585)	0.0036172	-0.0497618	0.0560917	0.89343	LOGISTIC-BINARY	Operative procedures - main OPCS4: X70.2 Procurement of drugs for chemotherapy for neoplasm for regimens in Band 2	100091	Health-related outcomes	2000	Hospital inpatient	2005	Summary Operations	2005	Health-related outcomes > Hospital inpatient > Summary Operations
14790	NO	N/A	20003#1140861996	CAT-MUL	111548/17(111565)	0.0321837	-0.478737	0.47103	0.893437	LOGISTIC-BINARY	Treatment/medication code: salbulin 100micrograms inhaler	100000	UK Biobank Assessment Centre	100071	Verbal interview	100075	Medications	100075	UK Biobank Assessment Centre > Verbal interview > Medications
14791	NO	N/A	41200#J127	CAT-MUL	111556/29(111585)	0.024455	-0.35667	0.362564	0.893438	LOGISTIC-BINARY	Operative procedures - main OPCS4: J12.7 Percutaneous microwave ablation of lesion of liver	100091	Health-related outcomes	2000	Hospital inpatient	2005	Summary Operations	2005	Health-related outcomes > Hospital inpatient > Summary Operations
14792	NO	N/A	41272#J127	CAT-MUL	111556/29(111585)	0.024455	-0.35667	0.362564	0.893438	LOGISTIC-BINARY	Operative procedures - OPCS4: J12.7 Percutaneous microwave ablation of lesion of liver	100091	Health-related outcomes	2000	Hospital inpatient	2005	Summary Operations	2005	Health-related outcomes > Hospital inpatient > Summary Operations
14793	NO	N/A	41272#H154	CAT-MUL	111373/212(111585)	-0.00925609	-0.147843	0.123229	0.893448	LOGISTIC-BINARY	Operative procedures - OPCS4: H15.4 Closure of colostomy	100091	Health-related outcomes	2000	Hospital inpatient	2005	Summary Operations	2005	Health-related outcomes > Hospital inpatient > Summary Operations
14794	NO	N/A	41272#X333	CAT-MUL	111152/433(111585)	0.00641866	-0.089075	0.0989756	0.893524	LOGISTIC-BINARY	Operative procedures - OPCS4: X33.3 Intravenous blood transfusion of platelets	100091	Health-related outcomes	2000	Hospital inpatient	2005	Summary Operations	2005	Health-related outcomes > Hospital inpatient > Summary Operations
14795	NO	N/A	101390	CAT-SIN	15789	0.00836873	0.00810022	0.00863723	0.893652	ORDERED-LOGISTIC	Number of baps with butter/margarine	100089	Online follow-up	100090	Diet by 24-hour recall	100101	Bread/pasta/rice yesterday	100101	Online follow-up > Diet by 24-hour recall > Bread/pasta/rice yesterday
14796	NO	N/A	41210#Z911	CAT-MUL	111403/182(111585)	-0.00995117	-0.15963	0.132604	0.893727	LOGISTIC-BINARY	Operative procedures - secondary OPCS4: Z91.1 Cephalic vein	100091	Health-related outcomes	2000	Hospital inpatient	2005	Summary Operations	2005	Health-related outcomes > Hospital inpatient > Summary Operations
14797	NO	N/A	41272#Z911	CAT-MUL	111403/182(111585)	-0.00995117	-0.15963	0.132604	0.893727	LOGISTIC-BINARY	Operative procedures - OPCS4: Z91.1 Cephalic vein	100091	Health-related outcomes	2000	Hospital inpatient	2005	Summary Operations	2005	Health-related outcomes > Hospital inpatient > Summary Operations
14798	NO	N/A	41210#Y823	CAT-MUL	108592/2993(111585)	-0.00251739	-0.0397106	0.0342591	0.893862	LOGISTIC-BINARY	Operative procedures - secondary OPCS4: Y82.3 Application of local anaesthetic NEC	100091	Health-related outcomes	2000	Hospital inpatient	2005	Summary Operations	2005	Health-related outcomes > Hospital inpatient > Summary Operations
14799	NO	N/A	41272#Y823	CAT-MUL	108592/2993(111585)	-0.00251739	-0.0397106	0.0342591	0.893862	LOGISTIC-BINARY	Operative procedures - OPCS4: Y82.3 Application of local anaesthetic NEC	100091	Health-related outcomes	2000	Hospital inpatient	2005	Summary Operations	2005	Health-related outcomes > Hospital inpatient > Summary Operations
14800	NO	N/A	41210#Y138	CAT-MUL	111539/46(111585)	0.0193705	-0.27992	0.291672	0.893989	LOGISTIC-BINARY	Operative procedures - secondary OPCS4: Y13.8 Other specified other destruction of lesion of organ NOC	100091	Health-related outcomes	2000	Hospital inpatient	2005	Summary Operations	2005	Health-related outcomes > Hospital inpatient > Summary Operations
14801	NO	N/A	41272#Y138	CAT-MUL	111539/46(111585)	0.0193705	-0.27992	0.291672	0.893989	LOGISTIC-BINARY	Operative procedures - OPCS4: Y13.8 Other specified other destruction of lesion of organ NOC	100091	Health-related outcomes	2000	Hospital inpatient	2005	Summary Operations	2005	Health-related outcomes > Hospital inpatient > Summary Operations
14802	NO	N/A	41200#M064	CAT-MUL	111571/14(111585)	0.0349521	-0.527778	0.511036	0.893997	LOGISTIC-BINARY	Operative procedures - main OPCS4: M06.4 Attention to nephrostomy tube NEC	100091	Health-related outcomes	2000	Hospital inpatient	2005	Summary Operations	2005	Health-related outcomes > Hospital inpatient > Summary Operations
14803	NO	N/A	20003#1140868080	CAT-MUL	111533/32(111565)	0.0232683	-0.340781	0.348722	0.894295	LOGISTIC-BINARY	Treatment/medication code: cyclizine	100000	UK Biobank Assessment Centre	100071	Verbal interview	100075	Medications	100075	UK Biobank Assessment Centre > Verbal interview > Medications
14804	NO	N/A	20003#1141188576	CAT-MUL	111554/11(111565)	0.0400671	-0.614276	0.583353	0.894339	LOGISTIC-BINARY	Treatment/medication code: felogen xl 5mg m/r tablet	100000	UK Biobank Assessment Centre	100071	Verbal interview	100075	Medications	100075	UK Biobank Assessment Centre > Verbal interview > Medications
14805	NO	N/A	131630	DATE	103506/8079(111585)	0.00153542	-0.0212025	0.0241274	0.894367	LOGISTIC-BINARY	Date K52 first reported (other non-infective gastro-enteritis and colitis)	2411	Health-related outcomes		First occurrences		First occurrences	2411	Health-related outcomes > First occurrences > Digestive system disorders
14806	NO	N/A	41272#D202	CAT-MUL	111566/19(111585)	-0.0310253	-0.528201	0.396161	0.894548	LOGISTIC-BINARY	Operative procedures - OPCS4: D20.2 Maintenance of ventilation tube through tympanic membrane	100091	Health-related outcomes	2000	Hospital inpatient	2005	Summary Operations	2005	Health-related outcomes > Hospital inpatient > Summary Operations
14807	NO	N/A	41272#W848	CAT-MUL	110933/652(111585)	0.00518935	-0.0726147	0.0810502	0.894661	LOGISTIC-BINARY	Operative procedures - OPCS4: W84.8 Other specified therapeutic endoscopic operations on other joint structure	100091	Health-related outcomes	2000	Hospital inpatient	2005	Summary Operations	2005	Health-related outcomes > Hospital inpatient > Summary Operations
14808	NO	N/A	41210#W818	CAT-MUL	111522/63(111585)	-0.0168075	-0.276632	0.222239	0.894688	LOGISTIC-BINARY	Operative procedures - secondary OPCS4: W81.8 Other specified other open operations on joint	100091	Health-related outcomes	2000	Hospital inpatient	2005	Summary Operations	2005	Health-related outcomes > Hospital inpatient > Summary Operations
14809	NO	N/A	41210#W848	CAT-MUL	111421/164(111585)	0.0102805	-0.146027	0.158897	0.894764	LOGISTIC-BINARY	Operative procedures - secondary OPCS4: W84.8 Other specified therapeutic endoscopic operations on other joint structure	100091	Health-related outcomes	2000	Hospital inpatient	2005	Summary Operations	2005	Health-related outcomes > Hospital inpatient > Summary Operations
14810	NO	N/A	131080	DATE	111466/119(111585)	-0.0121619	-0.198216	0.163003	0.894872	LOGISTIC-BINARY	Date G59 first reported (mononeuropathy in diseases classified elsewhere)	2406	Health-related outcomes		First occurrences		First occurrences	2406	Health-related outcomes > First occurrences > Nervous system disorders
14811	NO	N/A	41272#K601	CAT-MUL	110928/657(111585)	0.00515052	-0.0722322	0.0806148	0.894888	LOGISTIC-BINARY	Operative procedures - OPCS4: K60.1 Implantation of intravenous cardiac pacemaker system NEC	100091	Health-related outcomes	2000	Hospital inpatient	2005	Summary Operations	2005	Health-related outcomes > Hospital inpatient > Summary Operations
14812	NO	N/A	41272#A511	CAT-MUL	111570/15(111585)	0.033773	-0.513333	0.4981	0.894895	LOGISTIC-BINARY	Operative procedures - OPCS4: A51.1 Extirpation of lesion of meninges of spinal cord	100091	Health-related outcomes	2000	Hospital inpatient	2005	Summary Operations	2005	Health-related outcomes > Hospital inpatient > Summary Operations
14813	NO	N/A	20003#1141152912	CAT-MUL	111552/13(111565)	0.0360628	-0.550173	0.531419	0.894898	LOGISTIC-BINARY	Treatment/medication code: caverject 5micrograms injection (pdr for recon)+diluent	100000	UK Biobank Assessment Centre	100071	Verbal interview	100075	Medications	100075	UK Biobank Assessment Centre > Verbal interview > Medications
14814	NO	N/A	41210#Z838	CAT-MUL	111558/27(111585)	0.0250148	-0.371518	0.375604	0.895033	LOGISTIC-BINARY	Operative procedures - secondary OPCS4: Z83.8 Specified joint of finger NEC	100091	Health-related outcomes	2000	Hospital inpatient	2005	Summary Operations	2005	Health-related outcomes > Hospital inpatient > Summary Operations
14815	NO	N/A	41272#Z838	CAT-MUL	111558/27(111585)	0.0250148	-0.371518	0.375604	0.895033	LOGISTIC-BINARY	Operative procedures - OPCS4: Z83.8 Specified joint of finger NEC	100091	Health-related outcomes	2000	Hospital inpatient	2005	Summary Operations	2005	Health-related outcomes > Hospital inpatient > Summary Operations
14816	NO	N/A	41200#S083	CAT-MUL	111482/103(111585)	-0.0131143	-0.214557	0.17563	0.895037	LOGISTIC-BINARY	Operative procedures - main OPCS4: S08.3 Curettage of lesion of skin of head or neck NEC	100091	Health-related outcomes	2000	Hospital inpatient	2005	Summary Operations	2005	Health-related outcomes > Hospital inpatient > Summary Operations
14817	NO	N/A	41272#C493	CAT-MUL	111575/10(111585)	-0.0432636	-0.761964	0.541697	0.895135	LOGISTIC-BINARY	Operative procedures - OPCS4: C49.3 Radial keratotomy	100091	Health-related outcomes	2000	Hospital inpatient	2005	Summary Operations	2005	Health-related outcomes > Hospital inpatient > Summary Operations
14818	NO	N/A	102370	CAT-SIN	15786	0.00500332	0.00374843	0.00625821	0.895441	ORDERED-LOGISTIC	Cereal bar intake	100089	Online follow-up	100090	Diet by 24-hour recall	100109	Soup/snacks/pastries yesterday	100109	Online follow-up > Diet by 24-hour recall > Soup/snacks/pastries yesterday
14819	NO	N/A	20003#1140865394	CAT-MUL	111539/26(111565)	-0.026115	-0.44346	0.340215	0.895504	LOGISTIC-BINARY	Treatment/medication code: hyoscine butylbromide	100000	UK Biobank Assessment Centre	100071	Verbal interview	100075	Medications	100075	UK Biobank Assessment Centre > Verbal interview > Medications
14820	NO	N/A	41272#C179	CAT-MUL	111572/13(111585)	-0.0371418	-0.648908	0.471597	0.89552	LOGISTIC-BINARY	Operative procedures - OPCS4: C17.9 Unspecified other repair of eyelid	100091	Health-related outcomes	2000	Hospital inpatient	2005	Summary Operations	2005	Health-related outcomes > Hospital inpatient > Summary Operations
14821	NO	N/A	41200#V445	CAT-MUL	111539/46(111585)	0.0193166	-0.283616	0.294953	0.895539	LOGISTIC-BINARY	Operative procedures - main OPCS4: V44.5 Balloon kyphoplasty of fracture of spine	100091	Health-related outcomes	2000	Hospital inpatient	2005	Summary Operations	2005	Health-related outcomes > Hospital inpatient > Summary Operations
14822	NO	N/A	41210#Z337	CAT-MUL	111559/26(111585)	0.025418	-0.38028	0.382874	0.895556	LOGISTIC-BINARY	Operative procedures - secondary OPCS4: Z33.7 Ventricle of heart	100091	Health-related outcomes	2000	Hospital inpatient	2005	Summary Operations	2005	Health-related outcomes > Hospital inpatient > Summary Operations
14823	NO	N/A	41272#Z337	CAT-MUL	111559/26(111585)	0.025418	-0.38028	0.382874	0.895556	LOGISTIC-BINARY	Operative procedures - OPCS4: Z33.7 Ventricle of heart	100091	Health-related outcomes	2000	Hospital inpatient	2005	Summary Operations	2005	Health-related outcomes > Hospital inpatient > Summary Operations
14824	NO	N/A	41272#V255	CAT-MUL	110728/857(111585)	-0.00450851	-0.0726891	0.0621754	0.895723	LOGISTIC-BINARY	Operative procedures - OPCS4: V25.5 Primary posterior decompression of lumbar spine NEC	100091	Health-related outcomes	2000	Hospital inpatient	2005	Summary Operations	2005	Health-related outcomes > Hospital inpatient > Summary Operations
14825	NO	N/A	20003#1140879620	CAT-MUL	111473/92(111565)	-0.0137417	-0.226926	0.185356	0.895887	LOGISTIC-BINARY	Treatment/medication code: clomipramine	100000	UK Biobank Assessment Centre	100071	Verbal interview	100075	Medications	100075	UK Biobank Assessment Centre > Verbal interview > Medications
14826	NO	N/A	41210#L798	CAT-MUL	111575/10(111585)	0.0408674	-0.640584	0.601514	0.895893	LOGISTIC-BINARY	Operative procedures - secondary OPCS4: L79.8 Other specified other operations on vena cava	100091	Health-related outcomes	2000	Hospital inpatient	2005	Summary Operations	2005	Health-related outcomes > Hospital inpatient > Summary Operations
14827	NO	N/A	40013#1732	CAT-MUL	111566/19(111585)	0.0294656	-0.448225	0.44107	0.895897	LOGISTIC-BINARY	Type of cancer: ICD9: 1732 Other malignant neoplasm of ear and external auricular canal	100091	Health-related outcomes	100092	Cancer register	100092	Cancer register	100092	Health-related outcomes > Cancer register
14828	NO	N/A	41210#Y768	CAT-MUL	111506/79(111585)	-0.0149068	-0.246964	0.20049	0.89591	LOGISTIC-BINARY	Operative procedures - secondary OPCS4: Y76.8 Other specified minimal access to other body cavity	100091	Health-related outcomes	2000	Hospital inpatient	2005	Summary Operations	2005	Health-related outcomes > Hospital inpatient > Summary Operations
14829	NO	N/A	41272#Y768	CAT-MUL	111506/79(111585)	-0.0149068	-0.246964	0.20049	0.89591	LOGISTIC-BINARY	Operative procedures - OPCS4: Y76.8 Other specified minimal access to other body cavity	100091	Health-related outcomes	2000	Hospital inpatient	2005	Summary Operations	2005	Health-related outcomes > Hospital inpatient > Summary Operations
14830	NO	N/A	41210#M472	CAT-MUL	111247/338(111585)	-0.00712658	-0.115987	0.0979115	0.896043	LOGISTIC-BINARY	Operative procedures - secondary OPCS4: M47.2 Change of urethral catheter into bladder	100091	Health-related outcomes	2000	Hospital inpatient	2005	Summary Operations	2005	Health-related outcomes > Hospital inpatient > Summary Operations
14831	NO	N/A	20003#1140862086	CAT-MUL	111127/438(111565)	0.00622926	-0.0888884	0.0984542	0.896261	LOGISTIC-BINARY	Treatment/medication code: salamol 100micrograms inhaler	100000	UK Biobank Assessment Centre	100071	Verbal interview	100075	Medications	100075	UK Biobank Assessment Centre > Verbal interview > Medications
14832	NO	N/A	41272#M072	CAT-MUL	111574/11(111585)	-0.0398119	-0.708664	0.50551	0.896421	LOGISTIC-BINARY	Operative procedures - OPCS4	100091	Health-related outcomes	2000	Hospital inpatient	2005	Summary Operations	2005	Health-related outcomes > Hospital inpatient > Summary Operations
14833	NO	N/A	41200#N288	CAT-MUL	111574/11(111585)	0.0382036	-0.599002	0.566005	0.896433	LOGISTIC-BINARY	Operative procedures - main OPCS4: N28.8 Other specified plastic operations on penis	100091	Health-related outcomes	2000	Hospital inpatient	2005	Summary Operations	2005	Health-related outcomes > Hospital inpatient > Summary Operations
14834	NO	N/A	41210#Z698	CAT-MUL	111476/109(111585)	0.0124504	-0.181058	0.19439	0.896439	LOGISTIC-BINARY	Operative procedures - secondary OPCS4: Z69.8 Specified humerus NEC	100091	Health-related outcomes	2000	Hospital inpatient	2005	Summary Operations	2005	Health-related outcomes > Hospital inpatient > Summary Operations
14835	NO	N/A	41272#Z698	CAT-MUL	111476/109(111585)	0.0124504	-0.181058	0.19439	0.896439	LOGISTIC-BINARY	Operative procedures - OPCS4: Z69.8 Specified humerus NEC	100091	Health-related outcomes	2000	Hospital inpatient	2005	Summary Operations	2005	Health-related outcomes > Hospital inpatient > Summary Operations
14836	NO	N/A	2149	INTEGER	87742	0.000820817	-0.0115513	0.0131929	0.896564	ORDERED-LOGISTIC	Lifetime number of sexual partners	100000	UK Biobank Assessment Centre	100025	Touchscreen	100050	Lifestyle and environment	100056	UK Biobank Assessment Centre > Touchscreen > Lifestyle and environment > Sexual factors
14837	NO	N/A	41200#B287	CAT-MUL	111450/135(111585)	0.0112188	-0.162805	0.175941	0.896595	LOGISTIC-BINARY	Operative procedures - main OPCS4: B28.7 Wire guided excision of lesion of breast	100091	Health-related outcomes	2000	Hospital inpatient	2005	Summary Operations	2005	Health-related outcomes > Hospital inpatient > Summary Operations
14838	NO	N/A	20277#4211	CAT-MUL	41930/227(42157)	0.00864148	-0.124576	0.136381	0.896646	LOGISTIC-BINARY	Job code at visit: Medical secretaries	100000	UK Biobank Assessment Centre	100071	Verbal interview	100073	Employment	100073	UK Biobank Assessment Centre > Verbal interview > Employment
14839	NO	N/A	41272#W891	CAT-MUL	111162/423(111585)	-0.00635308	-0.10381	0.0880571	0.896691	LOGISTIC-BINARY	Operative procedures - OPCS4: W89.1 Endoscopic chondroplasty NEC	100091	Health-related outcomes	2000	Hospital inpatient	2005	Summary Operations	2005	Health-related outcomes > Hospital inpatient > Summary Operations
14840	NO	N/A	41210#X529	CAT-MUL	111509/76(111585)	-0.0150058	-0.250714	0.203697	0.896811	LOGISTIC-BINARY	Operative procedures - secondary OPCS4: X52.9 Unspecified oxygen therapy	100091	Health-related outcomes	2000	Hospital inpatient	2005	Summary Operations	2005	Health-related outcomes > Hospital inpatient > Summary Operations
14841	NO	N/A	23307	CONTINUOUS	7676	-0.00111289	-0.0179416	0.0157158	0.896859	LINEAR	Pelvis bone area	100000	UK Biobank Assessment Centre	100003	Imaging	103	DXA assessment	125	UK Biobank Assessment Centre > Imaging > DXA assessment > Bone size, mineral and density by DXA
14842	NO	N/A	20003#1140871732	CAT-MUL	111482/83(111565)	0.0141445	-0.207675	0.220851	0.896867	LOGISTIC-BINARY	Treatment/medication code: buprenorphine	100000	UK Biobank Assessment Centre	100071	Verbal interview	100075	Medications	100075	UK Biobank Assessment Centre > Verbal interview > Medications
14843	NO	N/A	20535	CAT-SIN	2186/6931(9117)	-0.00330413	-0.0530659	0.0468775	0.896872	LOGISTIC-BINARY	Waking too early	100089	Online follow-up	136	Mental health	138	Depression	138	Online follow-up > Mental health > Depression
14844	NO	N/A	41200#X118	CAT-MUL	111491/94(111585)	-0.0134555	-0.2242	0.183364	0.896873	LOGISTIC-BINARY	Operative procedures - main OPCS4: X11.8 Other specified amputation of toe	100091	Health-related outcomes	2000	Hospital inpatient	2005	Summary Operations	2005	Health-related outcomes > Hospital inpatient > Summary Operations
14845	NO	N/A	41272#S564	CAT-MUL	111562/23(111585)	0.0266148	-0.405893	0.404793	0.896974	LOGISTIC-BINARY	Operative procedures - OPCS4: S56.4 Dressing of skin of head or neck NEC	100091	Health-related outcomes	2000	Hospital inpatient	2005	Summary Operations	2005	Health-related outcomes > Hospital inpatient > Summary Operations
14846	NO	N/A	41256#704	CAT-MUL	111233/352(111585)	-0.00709236	-0.116383	0.0986647	0.897088	LOGISTIC-BINARY	Operative procedures - main OPCS3: 704 Curettage of uterus	100091	Health-related outcomes	2000	Hospital inpatient	2005	Summary Operations	2005	Health-related outcomes > Hospital inpatient > Summary Operations
14847	NO	N/A	41210#Z763	CAT-MUL	110873/712(111585)	-0.00488529	-0.0798824	0.0683083	0.897158	LOGISTIC-BINARY	Operative procedures - secondary OPCS4: Z76.3 Trochanter of femur	100091	Health-related outcomes	2000	Hospital inpatient	2005	Summary Operations	2005	Health-related outcomes > Hospital inpatient > Summary Operations
14848	NO	N/A	41272#Z763	CAT-MUL	110873/712(111585)	-0.00488529	-0.0798824	0.0683083	0.897158	LOGISTIC-BINARY	Operative procedures - OPCS4: Z76.3 Trochanter of femur	100091	Health-related outcomes	2000	Hospital inpatient	2005	Summary Operations	2005	Health-related outcomes > Hospital inpatient > Summary Operations
14849	NO	N/A	6149#1	CAT-MUL	100856/10371(111227)	-0.00133773	-0.0216929	0.0189063	0.897229	LOGISTIC-BINARY	Mouth/teeth dental problems: Mouth ulcers	100000	UK Biobank Assessment Centre	100025	Touchscreen	100036	Health and medical history	100046	UK Biobank Assessment Centre > Touchscreen > Health and medical history > Mouth
14850	NO	N/A	41200#T279	CAT-MUL	111516/69(111585)	-0.0156913	-0.264059	0.213677	0.897342	LOGISTIC-BINARY	Operative procedures - main OPCS4: T27.9 Unspecified repair of other hernia of abdominal wall	100091	Health-related outcomes	2000	Hospital inpatient	2005	Summary Operations	2005	Health-related outcomes > Hospital inpatient > Summary Operations
14851	NO	N/A	41210#V258	CAT-MUL	111570/15(111585)	0.0327758	-0.510396	0.495399	0.897378	LOGISTIC-BINARY	Operative procedures - secondary OPCS4: V25.8 Other specified primary decompression operations on lumbar spine	100091	Health-related outcomes	2000	Hospital inpatient	2005	Summary Operations	2005	Health-related outcomes > Hospital inpatient > Summary Operations
14852	NO	N/A	20003#1140879778	CAT-MUL	109301/2264(111565)	0.00273212	-0.039119	0.044032	0.89751	LOGISTIC-BINARY	Treatment/medication code: doxazosin	100000	UK Biobank Assessment Centre	100071	Verbal interview	100075	Medications	100075	UK Biobank Assessment Centre > Verbal interview > Medications
14853	NO	N/A	41210#H153	CAT-MUL	111551/34(111585)	0.0218318	-0.330463	0.337571	0.897638	LOGISTIC-BINARY	Operative procedures - secondary OPCS4: H15.3 Refashioning of colostomy	100091	Health-related outcomes	2000	Hospital inpatient	2005	Summary Operations	2005	Health-related outcomes > Hospital inpatient > Summary Operations
14854	NO	N/A	20004#1504	CAT-MUL	109810/1755(111565)	0.00308861	-0.0443878	0.0498499	0.897765	LOGISTIC-BINARY	Operation code: removal of mole/skin lesion	100000	UK Biobank Assessment Centre	100071	Verbal interview	100076	Operations	100076	UK Biobank Assessment Centre > Verbal interview > Operations
14855	NO	N/A	41200#T262	CAT-MUL	111491/94(111585)	0.0131695	-0.19478	0.207692	0.897782	LOGISTIC-BINARY	Operative procedures - main OPCS4: T26.2 Repair of recurrent incisional hernia using insert of prosthetic material	100091	Health-related outcomes	2000	Hospital inpatient	2005	Summary Operations	2005	Health-related outcomes > Hospital inpatient > Summary Operations
14856	NO	N/A	41200#E851	CAT-MUL	110944/641(111585)	0.00506044	-0.0731965	0.0813506	0.897846	LOGISTIC-BINARY	Operative procedures - main OPCS4: E85.1 Invasive ventilation	100091	Health-related outcomes	2000	Hospital inpatient	2005	Summary Operations	2005	Health-related outcomes > Hospital inpatient > Summary Operations
14857	NO	N/A	25856	CONTINUOUS	7106	-0.00145455	-0.0236843	0.0207752	0.897941	LINEAR	Volume of grey matter in Temporal Fusiform Cortex, posterior division (left)	1101	UK Biobank Assessment Centre		Imaging		Imaging	1101	UK Biobank Assessment Centre > Imaging > Brain MRI > T1 structural brain MRI > Regional grey matter volumes (FAST)
14858	NO	N/A	41200#V258	CAT-MUL	111488/97(111585)	-0.0131002	-0.220296	0.18072	0.897954	LOGISTIC-BINARY	Operative procedures - main OPCS4: V25.8 Other specified primary decompression operations on lumbar spine	100091	Health-related outcomes	2000	Hospital inpatient	2005	Summary Operations	2005	Health-related outcomes > Hospital inpatient > Summary Operations
14859	NO	N/A	6155#3	CAT-MUL	100359/10499(110858)	-0.0013165	-0.0214963	0.0187535	0.897977	LOGISTIC-BINARY	Vitamin and mineral supplements: Vitamin C	100000	UK Biobank Assessment Centre	100025	Touchscreen	100036	Health and medical history	100045	UK Biobank Assessment Centre > Touchscreen > Health and medical history > Medication
14860	NO	N/A	41272#C574	CAT-MUL	111565/20(111585)	-0.0291238	-0.510653	0.386601	0.898056	LOGISTIC-BINARY	Operative procedures - OPCS4: C57.4 Suture of sclera	100091	Health-related outcomes	2000	Hospital inpatient	2005	Summary Operations	2005	Health-related outcomes > Hospital inpatient > Summary Operations
14861	NO	N/A	41200#F115	CAT-MUL	111517/68(111585)	-0.0156901	-0.265916	0.215362	0.898097	LOGISTIC-BINARY	Operative procedures - main OPCS4: F11.5 Endosseous implantation into jaw	100091	Health-related outcomes	2000	Hospital inpatient	2005	Summary Operations	2005	Health-related outcomes > Hospital inpatient > Summary Operations
14862	NO	N/A	41210#X704	CAT-MUL	111545/40(111585)	0.0201582	-0.305518	0.314556	0.898226	LOGISTIC-BINARY	Operative procedures - secondary OPCS4: X70.4 Procurement of drugs for chemotherapy for neoplasm for regimens in Band 4	100091	Health-related outcomes	2000	Hospital inpatient	2005	Summary Operations	2005	Health-related outcomes > Hospital inpatient > Summary Operations
14863	NO	N/A	41272#B223	CAT-MUL	111475/110(111585)	-0.012271	-0.206687	0.170274	0.898331	LOGISTIC-BINARY	Operative procedures - OPCS4: B22.3 Unilateral adrenalectomy	100091	Health-related outcomes	2000	Hospital inpatient	2005	Summary Operations	2005	Health-related outcomes > Hospital inpatient > Summary Operations
14864	NO	N/A	131824	DATE	110503/1082(111585)	0.00391872	-0.0567992	0.0634695	0.898351	LOGISTIC-BINARY	Date L91 first reported (hypertrophic disorders of skin)	2412	Health-related outcomes		First occurrences		First occurrences	2412	Health-related outcomes > First occurrences > Skin and subcutaneous tissue disorders
14865	NO	N/A	41200#K512	CAT-MUL	111565/20(111585)	0.0282197	-0.440233	0.434143	0.898611	LOGISTIC-BINARY	Operative procedures - main OPCS4: K51.2 Intravascular ultrasound of coronary artery	100091	Health-related outcomes	2000	Hospital inpatient	2005	Summary Operations	2005	Health-related outcomes > Hospital inpatient > Summary Operations
14866	NO	N/A	41210#Z243	CAT-MUL	111511/74(111585)	-0.0149005	-0.253396	0.206055	0.898641	LOGISTIC-BINARY	Operative procedures - secondary OPCS4: Z24.3 Trachea	100091	Health-related outcomes	2000	Hospital inpatient	2005	Summary Operations	2005	Health-related outcomes > Hospital inpatient > Summary Operations
14867	NO	N/A	41272#Z243	CAT-MUL	111511/74(111585)	-0.0149005	-0.253396	0.206055	0.898641	LOGISTIC-BINARY	Operative procedures - OPCS4: Z24.3 Trachea	100091	Health-related outcomes	2000	Hospital inpatient	2005	Summary Operations	2005	Health-related outcomes > Hospital inpatient > Summary Operations
14868	NO	N/A	41272#S371	CAT-MUL	111572/13(111585)	-0.0357729	-0.644652	0.46926	0.898743	LOGISTIC-BINARY	Operative procedures - OPCS4: S37.1 Allograft of skin to head or neck	100091	Health-related outcomes	2000	Hospital inpatient	2005	Summary Operations	2005	Health-related outcomes > Hospital inpatient > Summary Operations
14869	NO	N/A	41200#D073	CAT-MUL	111561/24(111585)	-0.0261833	-0.458994	0.352844	0.898818	LOGISTIC-BINARY	Operative procedures - main OPCS4: D07.3 Removal of foreign body from external auditory canal	100091	Health-related outcomes	2000	Hospital inpatient	2005	Summary Operations	2005	Health-related outcomes > Hospital inpatient > Summary Operations
14870	NO	N/A	41272#Q493	CAT-MUL	111547/38(111585)	-0.0210223	-0.363608	0.287148	0.898857	LOGISTIC-BINARY	Operative procedures - OPCS4: Q49.3 Endoscopic drainage of cyst of ovary	100091	Health-related outcomes	2000	Hospital inpatient	2005	Summary Operations	2005	Health-related outcomes > Hospital inpatient > Summary Operations
14871	NO	N/A	41229#5QW	CAT-MUL	110736/849(111585)	0.00466851	-0.0682289	0.0761558	0.899116	LOGISTIC-BINARY	PCT responsible for patient data: SOLIHULL PCT	100091	Health-related outcomes	2000	Hospital inpatient	2001	Summary Administration	2001	Health-related outcomes > Hospital inpatient > Summary Administration
14872	NO	N/A	41210#W264	CAT-MUL	111563/22(111585)	0.0267296	-0.417659	0.414647	0.899192	LOGISTIC-BINARY	Operative procedures - secondary OPCS4: W26.4 Remanipulation of fracture of bone NEC	100091	Health-related outcomes	2000	Hospital inpatient	2005	Summary Operations	2005	Health-related outcomes > Hospital inpatient > Summary Operations
14873	NO	N/A	41200#H528	CAT-MUL	111532/53(111585)	0.017211	-0.261741	0.272331	0.899202	LOGISTIC-BINARY	Operative procedures - main OPCS4: H52.8 Other specified destruction of haemorrhoid	100091	Health-related outcomes	2000	Hospital inpatient	2005	Summary Operations	2005	Health-related outcomes > Hospital inpatient > Summary Operations
14874	NO	N/A	130224	DATE	109175/2410(111585)	0.00260592	-0.0380293	0.0427232	0.899331	LOGISTIC-BINARY	Date B34 first reported (viral infection of unspecified site)	2401	Health-related outcomes		First occurrences		First occurrences	2401	Health-related outcomes > First occurrences > Certain infectious and parasitic diseases
14875	NO	N/A	41246#1450	CAT-MUL	106303/35(106338)	-0.0215155	-0.374866	0.295065	0.899402	LOGISTIC-BINARY	Treatment speciality of consultant (recoded): Endocrinology & Diabetes	100091	Health-related outcomes	2000	Hospital inpatient	2001	Summary Administration	2001	Health-related outcomes > Hospital inpatient > Summary Administration
14876	NO	N/A	40011#8481	CAT-MUL	111532/53(111585)	0.0171592	-0.262251	0.272847	0.899698	LOGISTIC-BINARY	Histology of cancer tumour: Mucin-producing adenocarcinoma	100091	Health-related outcomes	100092	Cancer register	100092	Cancer register	100092	Health-related outcomes > Cancer register
14877	NO	N/A	41210#J332	CAT-MUL	111569/16(111585)	0.0312584	-0.498002	0.483048	0.899739	LOGISTIC-BINARY	Operative procedures - secondary OPCS4: J33.2 Open removal of calculus from bile duct NEC	100091	Health-related outcomes	2000	Hospital inpatient	2005	Summary Operations	2005	Health-related outcomes > Hospital inpatient > Summary Operations
14878	NO	N/A	41256#912	CAT-MUL	111512/73(111585)	0.0146348	-0.222019	0.234474	0.899792	LOGISTIC-BINARY	Operative procedures - main OPCS3: 912 Excision of superficial cyst or fistula	100091	Health-related outcomes	2000	Hospital inpatient	2005	Summary Operations	2005	Health-related outcomes > Hospital inpatient > Summary Operations
14879	NO	N/A	41210#U197	CAT-MUL	111470/115(111585)	-0.0118132	-0.201762	0.166845	0.899902	LOGISTIC-BINARY	Operative procedures - secondary OPCS4: U19.7 Removal of electrocardiography loop recorder	100091	Health-related outcomes	2000	Hospital inpatient	2005	Summary Operations	2005	Health-related outcomes > Hospital inpatient > Summary Operations
14880	NO	N/A	20277#1137	CAT-MUL	42099/58(42157)	-0.0166576	-0.288234	0.232438	0.89995	LOGISTIC-BINARY	Job code at visit: Research and development managers	100000	UK Biobank Assessment Centre	100071	Verbal interview	100073	Employment	100073	UK Biobank Assessment Centre > Verbal interview > Employment
14881	NO	N/A	41200#K621	CAT-MUL	111261/324(111585)	0.00695984	-0.103663	0.113668	0.900056	LOGISTIC-BINARY	Operative procedures - main OPCS4: K62.1 Percutaneous transluminal ablation of pulmonary vein to left atrium conducting system	100091	Health-related outcomes	2000	Hospital inpatient	2005	Summary Operations	2005	Health-related outcomes > Hospital inpatient > Summary Operations
14882	NO	N/A	41200#H352	CAT-MUL	111554/31(111585)	0.0224286	-0.349409	0.354156	0.900086	LOGISTIC-BINARY	Operative procedures - main OPCS4: H35.2 Posterior fixation of rectum using prosthetic material	100091	Health-related outcomes	2000	Hospital inpatient	2005	Summary Operations	2005	Health-related outcomes > Hospital inpatient > Summary Operations
14883	NO	N/A	41272#K595	CAT-MUL	111543/42(111585)	0.0190592	-0.294414	0.302893	0.900112	LOGISTIC-BINARY	Operative procedures - OPCS4: K59.5 Removal of cardioverter defibrillator	100091	Health-related outcomes	2000	Hospital inpatient	2005	Summary Operations	2005	Health-related outcomes > Hospital inpatient > Summary Operations
14884	NO	N/A	41210#Y738	CAT-MUL	111546/39(111585)	-0.0203331	-0.356626	0.281833	0.900279	LOGISTIC-BINARY	Operative procedures - secondary OPCS4: Y73.8 Other specified facilitating operations NOC	100091	Health-related outcomes	2000	Hospital inpatient	2005	Summary Operations	2005	Health-related outcomes > Hospital inpatient > Summary Operations
14885	NO	N/A	41272#Y738	CAT-MUL	111546/39(111585)	-0.0203331	-0.356626	0.281833	0.900279	LOGISTIC-BINARY	Operative procedures - OPCS4: Y73.8 Other specified facilitating operations NOC	100091	Health-related outcomes	2000	Hospital inpatient	2005	Summary Operations	2005	Health-related outcomes > Hospital inpatient > Summary Operations
14886	NO	N/A	41251#7002	CAT-MUL	110601/210(110811)	-0.0087232	-0.148385	0.124789	0.900317	LOGISTIC-BINARY	Sources of admission to hospital (recoded): Nursing, residential care, group home: Local Authority	100091	Health-related outcomes	2000	Hospital inpatient	2001	Summary Administration	2001	Health-related outcomes > Hospital inpatient > Summary Administration
14887	NO	N/A	41210#Y948	CAT-MUL	111397/188(111585)	-0.00920329	-0.15687	0.131579	0.900391	LOGISTIC-BINARY	Operative procedures - secondary OPCS4: Y94.8 Other specified radiopharmaceutical imaging	100091	Health-related outcomes	2000	Hospital inpatient	2005	Summary Operations	2005	Health-related outcomes > Hospital inpatient > Summary Operations
14888	NO	N/A	41272#Y948	CAT-MUL	111397/188(111585)	-0.00920329	-0.15687	0.131579	0.900391	LOGISTIC-BINARY	Operative procedures - OPCS4: Y94.8 Other specified radiopharmaceutical imaging	100091	Health-related outcomes	2000	Hospital inpatient	2005	Summary Operations	2005	Health-related outcomes > Hospital inpatient > Summary Operations
14889	NO	N/A	41272#X112	CAT-MUL	111453/132(111585)	0.0108342	-0.163885	0.175924	0.900422	LOGISTIC-BINARY	Operative procedures - OPCS4: X11.2 Amputation of phalanx of toe	100091	Health-related outcomes	2000	Hospital inpatient	2005	Summary Operations	2005	Health-related outcomes > Hospital inpatient > Summary Operations
14890	NO	N/A	41258#820	CAT-MUL	111569/16(111585)	0.0307141	-0.493377	0.477539	0.900454	LOGISTIC-BINARY	Operative procedures - secondary OPCS3: 820 Excision of internal structure of knee	100091	Health-related outcomes	2000	Hospital inpatient	2005	Summary Operations	2005	Health-related outcomes > Hospital inpatient > Summary Operations
14891	NO	N/A	41210#U211	CAT-MUL	110210/1375(111585)	0.00338454	-0.0501584	0.0560084	0.900539	LOGISTIC-BINARY	Operative procedures - secondary OPCS4: U21.1 Magnetic resonance imaging NEC	100091	Health-related outcomes	2000	Hospital inpatient	2005	Summary Operations	2005	Health-related outcomes > Hospital inpatient > Summary Operations
14892	NO	N/A	40006#D472	CAT-MUL	111536/49(111585)	0.0176841	-0.273139	0.283268	0.900567	LOGISTIC-BINARY	Type of cancer: ICD10: D47.2 Monoclonal gammopathy	100091	Health-related outcomes	100092	Cancer register	100092	Cancer register	100092	Health-related outcomes > Cancer register
14893	NO	N/A	41200#W051	CAT-MUL	111573/12(111585)	-0.0368286	-0.677292	0.492556	0.900627	LOGISTIC-BINARY	Operative procedures - main OPCS4: W05.1 Articulated prosthetic replacement of bone	100091	Health-related outcomes	2000	Hospital inpatient	2005	Summary Operations	2005	Health-related outcomes > Hospital inpatient > Summary Operations
14894	NO	N/A	41272#T525	CAT-MUL	110493/1092(111585)	-0.00379834	-0.0640292	0.0552682	0.900659	LOGISTIC-BINARY	Operative procedures - OPCS4: T52.5 Digital fasciectomy	100091	Health-related outcomes	2000	Hospital inpatient	2005	Summary Operations	2005	Health-related outcomes > Hospital inpatient > Summary Operations
14895	NO	N/A	20003#1140874190	CAT-MUL	111555/10(111565)	-0.0402349	-0.748711	0.535807	0.900935	LOGISTIC-BINARY	Treatment/medication code: macrodantin 50mg capsule	100000	UK Biobank Assessment Centre	100071	Verbal interview	100075	Medications	100075	UK Biobank Assessment Centre > Verbal interview > Medications
14896	NO	N/A	41210#Z386	CAT-MUL	111304/281(111585)	0.0073865	-0.111284	0.121525	0.90097	LOGISTIC-BINARY	Operative procedures - secondary OPCS4: Z38.6 Popliteal artery	100091	Health-related outcomes	2000	Hospital inpatient	2005	Summary Operations	2005	Health-related outcomes > Hospital inpatient > Summary Operations
14897	NO	N/A	41272#Z386	CAT-MUL	111304/281(111585)	0.0073865	-0.111284	0.121525	0.90097	LOGISTIC-BINARY	Operative procedures - OPCS4: Z38.6 Popliteal artery	100091	Health-related outcomes	2000	Hospital inpatient	2005	Summary Operations	2005	Health-related outcomes > Hospital inpatient > Summary Operations
14898	NO	N/A	41272#W329	CAT-MUL	111482/103(111585)	0.0122125	-0.186589	0.198762	0.900993	LOGISTIC-BINARY	Operative procedures - OPCS4: W32.9 Unspecified other graft of bone	100091	Health-related outcomes	2000	Hospital inpatient	2005	Summary Operations	2005	Health-related outcomes > Hospital inpatient > Summary Operations
14899	NO	N/A	25899	CONTINUOUS	7106	-0.00149696	-0.0251136	0.0221196	0.901117	LINEAR	Volume of grey matter in VI Cerebellum (right)	1101	UK Biobank Assessment Centre		Imaging		Imaging	1101	UK Biobank Assessment Centre > Imaging > Brain MRI > T1 structural brain MRI > Regional grey matter volumes (FAST)
14900	NO	N/A	41210#Y201	CAT-MUL	111495/90(111585)	-0.0132199	-0.229469	0.188515	0.901162	LOGISTIC-BINARY	Operative procedures - secondary OPCS4: Y20.1 Stereotactic biopsy of lesion of organ NOC	100091	Health-related outcomes	2000	Hospital inpatient	2005	Summary Operations	2005	Health-related outcomes > Hospital inpatient > Summary Operations
14901	NO	N/A	41272#Y201	CAT-MUL	111495/90(111585)	-0.0132199	-0.229469	0.188515	0.901162	LOGISTIC-BINARY	Operative procedures - OPCS4: Y20.1 Stereotactic biopsy of lesion of organ NOC	100091	Health-related outcomes	2000	Hospital inpatient	2005	Summary Operations	2005	Health-related outcomes > Hospital inpatient > Summary Operations
14902	NO	N/A	27808	CONTINUOUS	15600	0.000992804	-0.0146923	0.0166779	0.901264	LINEAR	Macular thickness at the inner superior subfield (left)	100078	Assessment Centre	100079	Physical measures	100079	Physical measures	100079	Assessment Centre > Physical measures > Eye measures > Retinal optical coherence tomography > Derived OCT measures
14903	NO	N/A	41272#T439	CAT-MUL	111053/532(111585)	0.00538711	-0.0810023	0.0893934	0.901341	LOGISTIC-BINARY	Operative procedures - OPCS4: T43.9 Unspecified diagnostic endoscopic examination of peritoneum	100091	Health-related outcomes	2000	Hospital inpatient	2005	Summary Operations	2005	Health-related outcomes > Hospital inpatient > Summary Operations
14904	NO	N/A	41200#W365	CAT-MUL	109046/2539(111585)	-0.00248725	-0.0421224	0.0366527	0.901487	LOGISTIC-BINARY	Operative procedures - main OPCS4: W36.5 Diagnostic extraction of bone marrow NEC	100091	Health-related outcomes	2000	Hospital inpatient	2005	Summary Operations	2005	Health-related outcomes > Hospital inpatient > Summary Operations
14905	NO	N/A	41272#H236	CAT-MUL	111020/565(111585)	-0.00522838	-0.0891959	0.0764609	0.901512	LOGISTIC-BINARY	Operative procedures - OPCS4: H23.6 Endoscopic resection of lesion of lower bowel using fibreoptic sigmoidoscope NEC	100091	Health-related outcomes	2000	Hospital inpatient	2005	Summary Operations	2005	Health-related outcomes > Hospital inpatient > Summary Operations
14906	NO	N/A	41200#P092	CAT-MUL	111552/33(111585)	0.0214315	-0.338513	0.343606	0.901561	LOGISTIC-BINARY	Operative procedures - main OPCS4: P09.2 Drainage of lesion of vulva	100091	Health-related outcomes	2000	Hospital inpatient	2005	Summary Operations	2005	Health-related outcomes > Hospital inpatient > Summary Operations
14907	NO	N/A	25815	CONTINUOUS	7106	0.00151664	-0.0225337	0.025567	0.901621	LINEAR	Volume of grey matter in Postcentral Gyrus (right)	1101	UK Biobank Assessment Centre		Imaging		Imaging	1101	UK Biobank Assessment Centre > Imaging > Brain MRI > T1 structural brain MRI > Regional grey matter volumes (FAST)
14908	NO	N/A	41210#Y064	CAT-MUL	111228/357(111585)	0.00652491	-0.0989534	0.108451	0.901806	LOGISTIC-BINARY	Operative procedures - secondary OPCS4: Y06.4 Excision of scar tissue NOC	100091	Health-related outcomes	2000	Hospital inpatient	2005	Summary Operations	2005	Health-related outcomes > Hospital inpatient > Summary Operations
14909	NO	N/A	41272#Y064	CAT-MUL	111228/357(111585)	0.00652491	-0.0989534	0.108451	0.901806	LOGISTIC-BINARY	Operative procedures - OPCS4: Y06.4 Excision of scar tissue NOC	100091	Health-related outcomes	2000	Hospital inpatient	2005	Summary Operations	2005	Health-related outcomes > Hospital inpatient > Summary Operations
14910	NO	N/A	41210#Y276	CAT-MUL	111514/71(111585)	0.014503	-0.225464	0.236496	0.901855	LOGISTIC-BINARY	Operative procedures - secondary OPCS4: Y27.6 Prosthetic graft NOC	100091	Health-related outcomes	2000	Hospital inpatient	2005	Summary Operations	2005	Health-related outcomes > Hospital inpatient > Summary Operations
14911	NO	N/A	41272#Y276	CAT-MUL	111514/71(111585)	0.014503	-0.225464	0.236496	0.901855	LOGISTIC-BINARY	Operative procedures - OPCS4: Y27.6 Prosthetic graft NOC	100091	Health-related outcomes	2000	Hospital inpatient	2005	Summary Operations	2005	Health-related outcomes > Hospital inpatient > Summary Operations
14912	NO	N/A	41200#E281	CAT-MUL	111569/16(111585)	-0.031312	-0.575022	0.429746	0.901925	LOGISTIC-BINARY	Operative procedures - main OPCS4: E28.1 Cricopharyngeal myotomy	100091	Health-related outcomes	2000	Hospital inpatient	2005	Summary Operations	2005	Health-related outcomes > Hospital inpatient > Summary Operations
14913	NO	N/A	23493	CONTINUOUS	62642	-0.000489858	-0.00829555	0.00731584	0.902105	LINEAR	Free Cholesterol in Very Large VLDL	220	Biological samples		Blood assays		Blood assays	220	Biological samples > Blood assays > NMR metabolomics
14914	NO	N/A	41200#C826	CAT-MUL	111438/147(111585)	-0.0101759	-0.176972	0.147778	0.902143	LOGISTIC-BINARY	Operative procedures - main OPCS4: C82.6 Laser photocoagulation to lesion of retina NEC	100091	Health-related outcomes	2000	Hospital inpatient	2005	Summary Operations	2005	Health-related outcomes > Hospital inpatient > Summary Operations
14915	NO	N/A	41272#B331	CAT-MUL	111437/148(111585)	-0.0102188	-0.177696	0.148503	0.902168	LOGISTIC-BINARY	Operative procedures - OPCS4: B33.1 Drainage of lesion of breast	100091	Health-related outcomes	2000	Hospital inpatient	2005	Summary Operations	2005	Health-related outcomes > Hospital inpatient > Summary Operations
14916	NO	N/A	41210#W831	CAT-MUL	111571/14(111585)	-0.0334949	-0.620855	0.458319	0.902206	LOGISTIC-BINARY	Operative procedures - secondary OPCS4: W83.1 Endoscopic drilling of lesion of articular cartilage	100091	Health-related outcomes	2000	Hospital inpatient	2005	Summary Operations	2005	Health-related outcomes > Hospital inpatient > Summary Operations
14917	NO	N/A	41210#T412	CAT-MUL	111568/17(111585)	0.0293018	-0.479312	0.464925	0.902369	LOGISTIC-BINARY	Operative procedures - secondary OPCS4: T41.2 Division of band of peritoneum	100091	Health-related outcomes	2000	Hospital inpatient	2005	Summary Operations	2005	Health-related outcomes > Hospital inpatient > Summary Operations
14918	NO	N/A	6140#1	CAT-MUL	3396/37002(40398)	-0.00220277	-0.0372614	0.0331944	0.902453	LOGISTIC-BINARY	Heating type(s) in home: Gas central heating	100000	UK Biobank Assessment Centre	100025	Touchscreen	100062	Sociodemographics	100066	UK Biobank Assessment Centre > Touchscreen > Sociodemographics > Household
14919	NO	N/A	41229#5D9	CAT-MUL	111248/337(111585)	0.00668282	-0.102272	0.111913	0.902611	LOGISTIC-BINARY	PCT responsible for patient data: HARTLEPOOL PCT	100091	Health-related outcomes	2000	Hospital inpatient	2001	Summary Administration	2001	Health-related outcomes > Hospital inpatient > Summary Administration
14920	NO	N/A	22601#24523188	CAT-MUL	23619/27(23646)	-0.024107	-0.437799	0.338812	0.902645	LOGISTIC-BINARY	Job coding: archivist, curator, conservator, inspector of ancient monuments, museum officer	100089	Online follow-up	123	Work environment	130	Employment history	130	Online follow-up > Work environment > Employment history
14921	NO	N/A	41200#M563	CAT-MUL	111450/135(111585)	0.0105616	-0.163676	0.175414	0.90272	LOGISTIC-BINARY	Operative procedures - main OPCS4: M56.3 Endoscopic injection of inert substance into outlet of female bladder	100091	Health-related outcomes	2000	Hospital inpatient	2005	Summary Operations	2005	Health-related outcomes > Hospital inpatient > Summary Operations
14922	NO	N/A	41272#G513	CAT-MUL	111571/14(111585)	0.0320505	-0.530967	0.507556	0.902732	LOGISTIC-BINARY	Operative procedures - OPCS4: G51.3 Bypass of duodenum by anastomosis of duodenum to jejunum	100091	Health-related outcomes	2000	Hospital inpatient	2005	Summary Operations	2005	Health-related outcomes > Hospital inpatient > Summary Operations
14923	NO	N/A	20003#1140868342	CAT-MUL	111554/11(111565)	0.0361633	-0.606796	0.570539	0.902939	LOGISTIC-BINARY	Treatment/medication code: acupan 30mg tablet	100000	UK Biobank Assessment Centre	100071	Verbal interview	100075	Medications	100075	UK Biobank Assessment Centre > Verbal interview > Medications
14924	NO	N/A	41210#Y032	CAT-MUL	110896/689(111585)	-0.00466416	-0.0806228	0.0694309	0.903001	LOGISTIC-BINARY	Operative procedures - secondary OPCS4: Y03.2 Renewal of prosthesis in organ NOC	100091	Health-related outcomes	2000	Hospital inpatient	2005	Summary Operations	2005	Health-related outcomes > Hospital inpatient > Summary Operations
14925	NO	N/A	41272#Y032	CAT-MUL	110896/689(111585)	-0.00466416	-0.0806228	0.0694309	0.903001	LOGISTIC-BINARY	Operative procedures - OPCS4: Y03.2 Renewal of prosthesis in organ NOC	100091	Health-related outcomes	2000	Hospital inpatient	2005	Summary Operations	2005	Health-related outcomes > Hospital inpatient > Summary Operations
14926	NO	N/A	41272#J722	CAT-MUL	111573/12(111585)	-0.0356758	-0.672187	0.488791	0.903018	LOGISTIC-BINARY	Operative procedures - OPCS4: J72.2 Embolisation of spleen	100091	Health-related outcomes	2000	Hospital inpatient	2005	Summary Operations	2005	Health-related outcomes > Hospital inpatient > Summary Operations
14927	NO	N/A	41229#5PE	CAT-MUL	111173/412(111585)	0.00627382	-0.0962833	0.105837	0.903111	LOGISTIC-BINARY	PCT responsible for patient data: DUDLEY PCT	100091	Health-related outcomes	2000	Hospital inpatient	2001	Summary Administration	2001	Health-related outcomes > Hospital inpatient > Summary Administration
14928	NO	N/A	41272#D153	CAT-MUL	111473/112(111585)	-0.0115727	-0.204031	0.169359	0.903178	LOGISTIC-BINARY	Operative procedures - OPCS4: D15.3 Incision of ear drum NEC	100091	Health-related outcomes	2000	Hospital inpatient	2005	Summary Operations	2005	Health-related outcomes > Hospital inpatient > Summary Operations
14929	NO	N/A	41272#U071	CAT-MUL	109302/2283(111585)	0.00256952	-0.0391208	0.0437102	0.903208	LOGISTIC-BINARY	Operative procedures - OPCS4: U07.1 Computed tomography of chest	100091	Health-related outcomes	2000	Hospital inpatient	2005	Summary Operations	2005	Health-related outcomes > Hospital inpatient > Summary Operations
14930	NO	N/A	20003#1140883476	CAT-MUL	111527/38(111565)	-0.0199817	-0.360664	0.285861	0.903215	LOGISTIC-BINARY	Treatment/medication code: procyclidine	100000	UK Biobank Assessment Centre	100071	Verbal interview	100075	Medications	100075	UK Biobank Assessment Centre > Verbal interview > Medications
14931	NO	N/A	41200#X128	CAT-MUL	111575/10(111585)	0.0376365	-0.638835	0.593714	0.903364	LOGISTIC-BINARY	Operative procedures - main OPCS4: X12.8 Other specified operations on amputation stump	100091	Health-related outcomes	2000	Hospital inpatient	2005	Summary Operations	2005	Health-related outcomes > Hospital inpatient > Summary Operations
14932	NO	N/A	41272#C298	CAT-MUL	111461/124(111585)	-0.0109667	-0.193749	0.161336	0.903528	LOGISTIC-BINARY	Operative procedures - OPCS4: C29.8 Other specified other operations on lacrimal apparatus	100091	Health-related outcomes	2000	Hospital inpatient	2005	Summary Operations	2005	Health-related outcomes > Hospital inpatient > Summary Operations
14933	NO	N/A	41272#A592	CAT-MUL	111569/16(111585)	0.0297762	-0.495165	0.478016	0.903676	LOGISTIC-BINARY	Operative procedures - OPCS4: A59.2 Partial sacrifice of peripheral nerve	100091	Health-related outcomes	2000	Hospital inpatient	2005	Summary Operations	2005	Health-related outcomes > Hospital inpatient > Summary Operations
14934	NO	N/A	41272#S622	CAT-MUL	111511/74(111585)	0.0140207	-0.222006	0.233148	0.9037	LOGISTIC-BINARY	Operative procedures - OPCS4: S62.2 Liposuction of subcutaneous tissue NEC	100091	Health-related outcomes	2000	Hospital inpatient	2005	Summary Operations	2005	Health-related outcomes > Hospital inpatient > Summary Operations
14935	NO	N/A	104150	CAT-SIN	15783	0.00828263	0.00798569	0.00857956	0.903751	ORDERED-LOGISTIC	Butternut squash intake	100089	Online follow-up	100090	Diet by 24-hour recall	100103	Fruit/vegetables yesterday	100103	Online follow-up > Diet by 24-hour recall > Fruit/vegetables yesterday
14936	NO	N/A	20466	CAT-SIN	1089/106(1195)	0.012365	-0.194037	0.207904	0.903788	LOGISTIC-BINARY	Ever prescribed a medication for unusual or psychotic experiences	100089	Online follow-up	136	Mental health	144	Unusual and psychotic experiences	144	Online follow-up > Mental health > Unusual and psychotic experiences
14937	NO	N/A	41200#C106	CAT-MUL	111553/32(111585)	-0.0215179	-0.393052	0.308649	0.903897	LOGISTIC-BINARY	Operative procedures - main OPCS4: C10.6 Biopsy of lesion of eyebrow	100091	Health-related outcomes	2000	Hospital inpatient	2005	Summary Operations	2005	Health-related outcomes > Hospital inpatient > Summary Operations
14938	NO	N/A	132482	DATE	111517/68(111585)	-0.0147807	-0.264896	0.216101	0.903919	LOGISTIC-BINARY	Date Q28 first reported (other congenital malformations of circulatory system)	2417	Health-related outcomes		First occurrences		First occurrences	2417	Health-related outcomes > First occurrences > Congenital disruptions and chromosomal abnormalities
14939	NO	N/A	41210#Z587	CAT-MUL	111528/57(111585)	-0.0160461	-0.288703	0.233744	0.903928	LOGISTIC-BINARY	Operative procedures - secondary OPCS4: Z58.7 Infrapatellar tendon	100091	Health-related outcomes	2000	Hospital inpatient	2005	Summary Operations	2005	Health-related outcomes > Hospital inpatient > Summary Operations
14940	NO	N/A	41272#Z587	CAT-MUL	111528/57(111585)	-0.0160461	-0.288703	0.233744	0.903928	LOGISTIC-BINARY	Operative procedures - OPCS4: Z58.7 Infrapatellar tendon	100091	Health-related outcomes	2000	Hospital inpatient	2005	Summary Operations	2005	Health-related outcomes > Hospital inpatient > Summary Operations
14941	NO	N/A	20090#376	CAT-MUL	15753/40(15793)	-0.0195715	-0.355283	0.282792	0.903943	LOGISTIC-BINARY	Type of fat/oil used in cooking: Unknown polyunsaturated margarine	100089	Online follow-up	100090	Diet by 24-hour recall	100110	Spreads/sauces/cooking oils yesterday	100110	Online follow-up > Diet by 24-hour recall > Spreads/sauces/cooking oils yesterday
14942	NO	N/A	41200#J502	CAT-MUL	111569/16(111585)	0.0295024	-0.49435	0.476554	0.904344	LOGISTIC-BINARY	Operative procedures - main OPCS4: J50.2 Percutaneous cholangiography NEC	100091	Health-related outcomes	2000	Hospital inpatient	2005	Summary Operations	2005	Health-related outcomes > Hospital inpatient > Summary Operations
14943	NO	N/A	40013#2252	CAT-MUL	111564/21(111585)	-0.026447	-0.493475	0.377266	0.904594	LOGISTIC-BINARY	Type of cancer: ICD9: 2252 Benign neoplasm of cerebral meninges	100091	Health-related outcomes	100092	Cancer register	100092	Cancer register	100092	Health-related outcomes > Cancer register
14944	NO	N/A	41210#C893	CAT-MUL	111571/14(111585)	0.0314916	-0.532452	0.50804	0.904602	LOGISTIC-BINARY	Operative procedures - secondary OPCS4: C89.3 Injection of therapeutic substance into posterior segment of eye NEC	100091	Health-related outcomes	2000	Hospital inpatient	2005	Summary Operations	2005	Health-related outcomes > Hospital inpatient > Summary Operations
14945	NO	N/A	41200#W596	CAT-MUL	111518/67(111585)	0.0145901	-0.234064	0.244441	0.90466	LOGISTIC-BINARY	Operative procedures - main OPCS4: W59.6 Revision of fusion of joint of toe	100091	Health-related outcomes	2000	Hospital inpatient	2005	Summary Operations	2005	Health-related outcomes > Hospital inpatient > Summary Operations
14946	NO	N/A	40006#C169	CAT-MUL	111483/102(111585)	0.0117558	-0.187196	0.198347	0.904724	LOGISTIC-BINARY	Type of cancer: ICD10: C16.9 Stomach, unspecified	100091	Health-related outcomes	100092	Cancer register	100092	Cancer register	100092	Health-related outcomes > Cancer register
14947	NO	N/A	20087#188	CAT-MUL	15204/589(15793)	-0.00503254	-0.0888255	0.0765901	0.905041	LOGISTIC-BINARY	Types of spread used on bread/crackers: Unknown margarine on bread/crackers	100089	Online follow-up	100090	Diet by 24-hour recall	100101	Bread/pasta/rice yesterday	100101	Online follow-up > Diet by 24-hour recall > Bread/pasta/rice yesterday
14948	NO	N/A	22601#34163176	CAT-MUL	23599/47(23646)	-0.0176917	-0.324362	0.259184	0.905108	LOGISTIC-BINARY	Job coding: arts officer, producer, director; entertainment/artists'/theatrical agent; studio manager, prompter	100089	Online follow-up	123	Work environment	130	Employment history	130	Online follow-up > Work environment > Employment history
14949	NO	N/A	22617#3416	CAT-MUL	23599/47(23646)	-0.0176917	-0.324362	0.259184	0.905108	LOGISTIC-BINARY	Job code - historical: Arts officers, producers and directors	100089	Online follow-up	123	Work environment	130	Employment history	130	Online follow-up > Work environment > Employment history
14950	NO	N/A	41251#4000	CAT-MUL	110708/101(110809)	0.0118128	-0.188995	0.200065	0.905124	LOGISTIC-BINARY	Sources of admission to hospital (recoded): Legal Establishment	100091	Health-related outcomes	2000	Hospital inpatient	2001	Summary Administration	2001	Health-related outcomes > Hospital inpatient > Summary Administration
14951	NO	N/A	22601#35643215	CAT-MUL	23631/15(23646)	0.0303613	-0.515743	0.492937	0.905125	LOGISTIC-BINARY	Job coding: careers adviser or vocational guidance specialist, placement advisor	100089	Online follow-up	123	Work environment	130	Employment history	130	Online follow-up > Work environment > Employment history
14952	NO	N/A	41200#U534	CAT-MUL	111565/20(111585)	-0.0268728	-0.505039	0.385505	0.905185	LOGISTIC-BINARY	Operative procedures - main OPCS4: U53.4 Delivery of rehabilitation for trauma NEC	100091	Health-related outcomes	2000	Hospital inpatient	2005	Summary Operations	2005	Health-related outcomes > Hospital inpatient > Summary Operations
14953	NO	N/A	41272#T529	CAT-MUL	111547/38(111585)	0.0190808	-0.312476	0.317857	0.905189	LOGISTIC-BINARY	Operative procedures - OPCS4: T52.9 Unspecified excision of other fascia	100091	Health-related outcomes	2000	Hospital inpatient	2005	Summary Operations	2005	Health-related outcomes > Hospital inpatient > Summary Operations
14954	NO	N/A	41210#Z589	CAT-MUL	111552/33(111585)	-0.0210917	-0.389476	0.307901	0.905206	LOGISTIC-BINARY	Operative procedures - secondary OPCS4: Z58.9 Muscle of lower leg NEC	100091	Health-related outcomes	2000	Hospital inpatient	2005	Summary Operations	2005	Health-related outcomes > Hospital inpatient > Summary Operations
14955	NO	N/A	41272#Z589	CAT-MUL	111552/33(111585)	-0.0210917	-0.389476	0.307901	0.905206	LOGISTIC-BINARY	Operative procedures - OPCS4: Z58.9 Muscle of lower leg NEC	100091	Health-related outcomes	2000	Hospital inpatient	2005	Summary Operations	2005	Health-related outcomes > Hospital inpatient > Summary Operations
14956	NO	N/A	41210#Y669	CAT-MUL	111503/82(111585)	-0.013253	-0.239949	0.197539	0.90531	LOGISTIC-BINARY	Operative procedures - secondary OPCS4: Y66.9 Unspecified harvest of bone	100091	Health-related outcomes	2000	Hospital inpatient	2005	Summary Operations	2005	Health-related outcomes > Hospital inpatient > Summary Operations
14957	NO	N/A	41272#Y669	CAT-MUL	111503/82(111585)	-0.013253	-0.239949	0.197539	0.90531	LOGISTIC-BINARY	Operative procedures - OPCS4: Y66.9 Unspecified harvest of bone	100091	Health-related outcomes	2000	Hospital inpatient	2005	Summary Operations	2005	Health-related outcomes > Hospital inpatient > Summary Operations
14958	NO	N/A	41210#Y254	CAT-MUL	111531/54(111585)	-0.0163696	-0.29892	0.241967	0.905313	LOGISTIC-BINARY	Operative procedures - secondary OPCS4: Y25.4 Removal of other suture from organ NOC	100091	Health-related outcomes	2000	Hospital inpatient	2005	Summary Operations	2005	Health-related outcomes > Hospital inpatient > Summary Operations
14959	NO	N/A	41272#Y254	CAT-MUL	111531/54(111585)	-0.0163696	-0.29892	0.241967	0.905313	LOGISTIC-BINARY	Operative procedures - OPCS4: Y25.4 Removal of other suture from organ NOC	100091	Health-related outcomes	2000	Hospital inpatient	2005	Summary Operations	2005	Health-related outcomes > Hospital inpatient > Summary Operations
14960	NO	N/A	41251#6008	CAT-MUL	110769/43(110812)	0.0181286	-0.296517	0.303442	0.905384	LOGISTIC-BINARY	Sources of admission to hospital (recoded): Transfer within NHS provider: Orthopaedics	100091	Health-related outcomes	2000	Hospital inpatient	2001	Summary Administration	2001	Health-related outcomes > Hospital inpatient > Summary Administration
14961	NO	N/A	41210#W859	CAT-MUL	111575/10(111585)	0.0369838	-0.643609	0.594526	0.905461	LOGISTIC-BINARY	Operative procedures - secondary OPCS4: W85.9 Unspecified therapeutic endoscopic operations on cavity of knee joint	100091	Health-related outcomes	2000	Hospital inpatient	2005	Summary Operations	2005	Health-related outcomes > Hospital inpatient > Summary Operations
14962	NO	N/A	41210#B301	CAT-MUL	111332/253(111585)	0.00749995	-0.118975	0.128975	0.905562	LOGISTIC-BINARY	Operative procedures - secondary OPCS4: B30.1 Insertion of prosthesis for breast	100091	Health-related outcomes	2000	Hospital inpatient	2005	Summary Operations	2005	Health-related outcomes > Hospital inpatient > Summary Operations
14963	NO	N/A	41272#E131	CAT-MUL	111572/13(111585)	-0.0333272	-0.641868	0.471534	0.905576	LOGISTIC-BINARY	Operative procedures - OPCS4: E13.1 Drainage of maxillary antrum NEC	100091	Health-related outcomes	2000	Hospital inpatient	2005	Summary Operations	2005	Health-related outcomes > Hospital inpatient > Summary Operations
14964	NO	N/A	41210#Y941	CAT-MUL	111574/11(111585)	-0.0368417	-0.71472	0.518105	0.905599	LOGISTIC-BINARY	Operative procedures - secondary OPCS4: Y94.1 Dopamine transporter scan	100091	Health-related outcomes	2000	Hospital inpatient	2005	Summary Operations	2005	Health-related outcomes > Hospital inpatient > Summary Operations
14965	NO	N/A	41272#Y941	CAT-MUL	111574/11(111585)	-0.0368417	-0.71472	0.518105	0.905599	LOGISTIC-BINARY	Operative procedures - OPCS4: Y94.1 Dopamine transporter scan	100091	Health-related outcomes	2000	Hospital inpatient	2005	Summary Operations	2005	Health-related outcomes > Hospital inpatient > Summary Operations
14966	NO	N/A	41272#S682	CAT-MUL	111501/84(111585)	-0.0130196	-0.236353	0.194904	0.905636	LOGISTIC-BINARY	Operative procedures - OPCS4: S68.2 Excision of wedge of nail	100091	Health-related outcomes	2000	Hospital inpatient	2005	Summary Operations	2005	Health-related outcomes > Hospital inpatient > Summary Operations
14967	NO	N/A	41210#Z394	CAT-MUL	111571/14(111585)	0.0311273	-0.533332	0.506794	0.905668	LOGISTIC-BINARY	Operative procedures - secondary OPCS4: Z39.4 Renal vein	100091	Health-related outcomes	2000	Hospital inpatient	2005	Summary Operations	2005	Health-related outcomes > Hospital inpatient > Summary Operations
14968	NO	N/A	41272#Z394	CAT-MUL	111571/14(111585)	0.0311273	-0.533332	0.506794	0.905668	LOGISTIC-BINARY	Operative procedures - OPCS4: Z39.4 Renal vein	100091	Health-related outcomes	2000	Hospital inpatient	2005	Summary Operations	2005	Health-related outcomes > Hospital inpatient > Summary Operations
14969	NO	N/A	1970	CAT-SIN	84178/24353(108531)	-0.000868456	-0.0152739	0.0134999	0.905819	LOGISTIC-BINARY	Nervous feelings	100000	UK Biobank Assessment Centre	100025	Touchscreen	100059	Psychosocial factors	100060	UK Biobank Assessment Centre > Touchscreen > Psychosocial factors > Mental health
14970	NO	N/A	41272#D012	CAT-MUL	111496/89(111585)	-0.0125655	-0.228712	0.188923	0.905962	LOGISTIC-BINARY	Operative procedures - OPCS4: D01.2 Partial excision of external ear	100091	Health-related outcomes	2000	Hospital inpatient	2005	Summary Operations	2005	Health-related outcomes > Hospital inpatient > Summary Operations
14971	NO	N/A	40013#193	CAT-MUL	111543/42(111585)	-0.0184507	-0.34145	0.273409	0.906043	LOGISTIC-BINARY	Type of cancer: ICD9: 193 Malignant neoplasm of thyroid gland	100091	Health-related outcomes	100092	Cancer register	100092	Cancer register	100092	Health-related outcomes > Cancer register
14972	NO	N/A	20003#1141168554	CAT-MUL	111445/120(111565)	-0.0108436	-0.19651	0.164061	0.906046	LOGISTIC-BINARY	Treatment/medication code: migraleve tablet	100000	UK Biobank Assessment Centre	100071	Verbal interview	100075	Medications	100075	UK Biobank Assessment Centre > Verbal interview > Medications
14973	NO	N/A	20003#1141146606	CAT-MUL	111275/290(111565)	0.00695534	-0.110829	0.12037	0.906075	LOGISTIC-BINARY	Treatment/medication code: calcium carbonate+cholecalciferol 1.25g/200iu tablet	100000	UK Biobank Assessment Centre	100071	Verbal interview	100075	Medications	100075	UK Biobank Assessment Centre > Verbal interview > Medications
14974	NO	N/A	41245#1780	CAT-MUL	108500/2521(111021)	0.002373	-0.0373435	0.0415922	0.906182	LOGISTIC-BINARY	Main speciality of consultant (recoded): Radiology	100091	Health-related outcomes	2000	Hospital inpatient	2001	Summary Administration	2001	Health-related outcomes > Hospital inpatient > Summary Administration
14975	NO	N/A	41272#G152	CAT-MUL	111486/99(111585)	0.0117653	-0.190591	0.201475	0.906224	LOGISTIC-BINARY	Operative procedures - OPCS4: G15.2 Fibreoptic endoscopic balloon dilation of oesophagus	100091	Health-related outcomes	2000	Hospital inpatient	2005	Summary Operations	2005	Health-related outcomes > Hospital inpatient > Summary Operations
14976	NO	N/A	41200#T263	CAT-MUL	111574/11(111585)	0.0349719	-0.610382	0.569105	0.906292	LOGISTIC-BINARY	Operative procedures - main OPCS4: T26.3 Repair of recurrent incisional hernia using sutures	100091	Health-related outcomes	2000	Hospital inpatient	2005	Summary Operations	2005	Health-related outcomes > Hospital inpatient > Summary Operations
14977	NO	N/A	41200#F421	CAT-MUL	111003/582(111585)	0.00486806	-0.0774855	0.0850438	0.906512	LOGISTIC-BINARY	Operative procedures - main OPCS4: F42.1 Biopsy of lesion of mouth NEC	100091	Health-related outcomes	2000	Hospital inpatient	2005	Summary Operations	2005	Health-related outcomes > Hospital inpatient > Summary Operations
14978	NO	N/A	41210#W133	CAT-MUL	111492/93(111585)	0.0121373	-0.1978	0.208501	0.906637	LOGISTIC-BINARY	Operative procedures - secondary OPCS4: W13.3 Cuneiform osteotomy NEC	100091	Health-related outcomes	2000	Hospital inpatient	2005	Summary Operations	2005	Health-related outcomes > Hospital inpatient > Summary Operations
14979	NO	N/A	41200#W404	CAT-MUL	111542/43(111585)	-0.018061	-0.336492	0.26996	0.906757	LOGISTIC-BINARY	Operative procedures - main OPCS4: W40.4 Revision of one component of total prosthetic replacement of knee joint using cement	100091	Health-related outcomes	2000	Hospital inpatient	2005	Summary Operations	2005	Health-related outcomes > Hospital inpatient > Summary Operations
14980	NO	N/A	41200#W411	CAT-MUL	111118/467(111585)	-0.00544066	-0.0979963	0.0843659	0.90687	LOGISTIC-BINARY	Operative procedures - main OPCS4: W41.1 Primary total prosthetic replacement of knee joint not using cement	100091	Health-related outcomes	2000	Hospital inpatient	2005	Summary Operations	2005	Health-related outcomes > Hospital inpatient > Summary Operations
14981	NO	N/A	23010	INTEGER	2193	-0.00254012	-0.0451287	0.0400485	0.9069	LINEAR	IE1A antigen for Human Herpesvirus-6	100078	Biological samples	100079	Assay results	100080	Blood assays	1307	Biological samples > Assay results > Blood assays > Infectious Diseases > Infectious Disease Antigens
14982	NO	N/A	41210#G693	CAT-MUL	111448/137(111585)	-0.0100651	-0.183848	0.154218	0.906985	LOGISTIC-BINARY	Operative procedures - secondary OPCS4: G69.3 Ileectomy and anastomosis of ileum to ileum	100091	Health-related outcomes	2000	Hospital inpatient	2005	Summary Operations	2005	Health-related outcomes > Hospital inpatient > Summary Operations
14983	NO	N/A	20092#2	CAT-MUL	15480/313(15793)	0.006635	-0.106905	0.116099	0.907105	LOGISTIC-BINARY	Type of baguette eaten: mixed	100089	Online follow-up	100090	Diet by 24-hour recall	100101	Bread/pasta/rice yesterday	100101	Online follow-up > Diet by 24-hour recall > Bread/pasta/rice yesterday
14984	NO	N/A	20277#8132	CAT-MUL	42117/40(42157)	-0.0185239	-0.347688	0.277448	0.907193	LOGISTIC-BINARY	Job code at visit: Assemblers (vehicles and metal goods)	100000	UK Biobank Assessment Centre	100071	Verbal interview	100073	Employment	100073	UK Biobank Assessment Centre > Verbal interview > Employment
14985	NO	N/A	41272#M812	CAT-MUL	111574/11(111585)	0.0344286	-0.607897	0.564888	0.907212	LOGISTIC-BINARY	Operative procedures - OPCS4: M81.2 Meatoplasty of urethra	100091	Health-related outcomes	2000	Hospital inpatient	2005	Summary Operations	2005	Health-related outcomes > Hospital inpatient > Summary Operations
14986	NO	N/A	20004#1393	CAT-MUL	111475/90(111565)	-0.0123409	-0.227298	0.188528	0.907244	LOGISTIC-BINARY	Operation code: venous surgery/procedures	100000	UK Biobank Assessment Centre	100071	Verbal interview	100076	Operations	100076	UK Biobank Assessment Centre > Verbal interview > Operations
14987	NO	N/A	41272#W332	CAT-MUL	111465/120(111585)	-0.0106719	-0.196097	0.163992	0.907403	LOGISTIC-BINARY	Operative procedures - OPCS4: W33.2 Debridement of open fracture of bone	100091	Health-related outcomes	2000	Hospital inpatient	2005	Summary Operations	2005	Health-related outcomes > Hospital inpatient > Summary Operations
14988	NO	N/A	41210#M792	CAT-MUL	111304/281(111585)	0.00690944	-0.111857	0.121161	0.907419	LOGISTIC-BINARY	Operative procedures - secondary OPCS4: M79.2 Dilation of urethra NEC	100091	Health-related outcomes	2000	Hospital inpatient	2005	Summary Operations	2005	Health-related outcomes > Hospital inpatient > Summary Operations
14989	NO	N/A	20544#2	CAT-MUL	30223/25(30248)	-0.0234579	-0.449746	0.34793	0.907687	LOGISTIC-BINARY	Mental health problems ever diagnosed by a professional: Schizophrenia	100089	Online follow-up	136	Mental health	137	Mental distress	137	Online follow-up > Mental health > Mental distress
14990	NO	N/A	41232#10	CAT-MUL	76977/34608(111585)	-0.000754146	-0.0135165	0.011988	0.907724	LOGISTIC-BINARY	Administrative and legal statuses: NHS patient: not formally detained	100091	Health-related outcomes	2000	Hospital inpatient	2001	Summary Administration	2001	Health-related outcomes > Hospital inpatient > Summary Administration
14991	NO	N/A	41272#C845	CAT-MUL	111458/127(111585)	0.010237	-0.168146	0.178676	0.907782	LOGISTIC-BINARY	Operative procedures - OPCS4: C84.5 Drainage of subretinal fluid through retina	100091	Health-related outcomes	2000	Hospital inpatient	2005	Summary Operations	2005	Health-related outcomes > Hospital inpatient > Summary Operations
14992	NO	N/A	41210#Y308	CAT-MUL	111565/20(111585)	-0.0262189	-0.506207	0.387768	0.90782	LOGISTIC-BINARY	Operative procedures - secondary OPCS4: Y30.8 Other specified incision of organ NOC	100091	Health-related outcomes	2000	Hospital inpatient	2005	Summary Operations	2005	Health-related outcomes > Hospital inpatient > Summary Operations
14993	NO	N/A	41272#Y308	CAT-MUL	111565/20(111585)	-0.0262189	-0.506207	0.387768	0.90782	LOGISTIC-BINARY	Operative procedures - OPCS4: Y30.8 Other specified incision of organ NOC	100091	Health-related outcomes	2000	Hospital inpatient	2005	Summary Operations	2005	Health-related outcomes > Hospital inpatient > Summary Operations
14994	NO	N/A	41210#W788	CAT-MUL	111471/114(111585)	0.010811	-0.178104	0.188691	0.907902	LOGISTIC-BINARY	Operative procedures - secondary OPCS4: W78.8 Other specified release of contracture of joint	100091	Health-related outcomes	2000	Hospital inpatient	2005	Summary Operations	2005	Health-related outcomes > Hospital inpatient > Summary Operations
14995	NO	N/A	41210#E032	CAT-MUL	111566/19(111585)	0.0262214	-0.453837	0.442017	0.907969	LOGISTIC-BINARY	Operative procedures - secondary OPCS4: E03.2 Excision of lesion of septum of nose	100091	Health-related outcomes	2000	Hospital inpatient	2005	Summary Operations	2005	Health-related outcomes > Hospital inpatient > Summary Operations
14996	NO	N/A	20277#3544	CAT-MUL	42109/48(42157)	-0.0169255	-0.318903	0.257321	0.90806	LOGISTIC-BINARY	Job code at visit: Estate agents, auctioneers	100000	UK Biobank Assessment Centre	100071	Verbal interview	100073	Employment	100073	UK Biobank Assessment Centre > Verbal interview > Employment
14997	NO	N/A	41272#C692	CAT-MUL	111490/95(111585)	0.011809	-0.19567	0.205954	0.908098	LOGISTIC-BINARY	Operative procedures - OPCS4: C69.2 Paracentesis of anterior chamber of eye	100091	Health-related outcomes	2000	Hospital inpatient	2005	Summary Operations	2005	Health-related outcomes > Hospital inpatient > Summary Operations
14998	NO	N/A	41200#J023	CAT-MUL	111478/107(111585)	0.0110683	-0.183131	0.19344	0.908149	LOGISTIC-BINARY	Operative procedures - main OPCS4: J02.3 Resection of segment of liver	100091	Health-related outcomes	2000	Hospital inpatient	2005	Summary Operations	2005	Health-related outcomes > Hospital inpatient > Summary Operations
14999	NO	N/A	41200#E022	CAT-MUL	111529/56(111585)	-0.0155603	-0.292665	0.238185	0.908291	LOGISTIC-BINARY	Operative procedures - main OPCS4: E02.2 Reconstruction of nose NEC	100091	Health-related outcomes	2000	Hospital inpatient	2005	Summary Operations	2005	Health-related outcomes > Hospital inpatient > Summary Operations
15000	NO	N/A	41272#W631	CAT-MUL	111540/45(111585)	0.0170271	-0.288033	0.294326	0.90846	LOGISTIC-BINARY	Operative procedures - OPCS4: W63.1 Revision of arthrodesis and internal fixation NEC	100091	Health-related outcomes	2000	Hospital inpatient	2005	Summary Operations	2005	Health-related outcomes > Hospital inpatient > Summary Operations
15001	NO	N/A	41210#L434	CAT-MUL	111571/14(111585)	-0.0310848	-0.614262	0.457433	0.908573	LOGISTIC-BINARY	Operative procedures - secondary OPCS4: L43.4 Arteriography of renal artery	100091	Health-related outcomes	2000	Hospital inpatient	2005	Summary Operations	2005	Health-related outcomes > Hospital inpatient > Summary Operations
15002	NO	N/A	6179#4	CAT-MUL	106833/4487(111320)	-0.00175309	-0.0318486	0.0280676	0.908685	LOGISTIC-BINARY	Mineral and other dietary supplements: Zinc	100000	UK Biobank Assessment Centre	100025	Touchscreen	100036	Health and medical history	100045	UK Biobank Assessment Centre > Touchscreen > Health and medical history > Medication
15003	NO	N/A	20003#1140909354	CAT-MUL	111538/27(111565)	-0.0223641	-0.431005	0.337459	0.9087	LOGISTIC-BINARY	Treatment/medication code: motifene 75mg e/c+m/r capsule	100000	UK Biobank Assessment Centre	100071	Verbal interview	100075	Medications	100075	UK Biobank Assessment Centre > Verbal interview > Medications
15004	NO	N/A	41200#S573	CAT-MUL	111474/111(111585)	-0.0109264	-0.203872	0.170325	0.908754	LOGISTIC-BINARY	Operative procedures - main OPCS4: S57.3 Toilet of skin NEC	100091	Health-related outcomes	2000	Hospital inpatient	2005	Summary Operations	2005	Health-related outcomes > Hospital inpatient > Summary Operations
15005	NO	N/A	41272#F109	CAT-MUL	111030/555(111585)	-0.00488656	-0.0897737	0.0776809	0.908905	LOGISTIC-BINARY	Operative procedures - OPCS4: F10.9 Unspecified simple extraction of tooth	100091	Health-related outcomes	2000	Hospital inpatient	2005	Summary Operations	2005	Health-related outcomes > Hospital inpatient > Summary Operations
15006	NO	N/A	20003#1140923920	CAT-MUL	111536/29(111565)	0.0211864	-0.364997	0.364496	0.908919	LOGISTIC-BINARY	Treatment/medication code: volsaid retard 75mg m/r tablet	100000	UK Biobank Assessment Centre	100071	Verbal interview	100075	Medications	100075	UK Biobank Assessment Centre > Verbal interview > Medications
15007	NO	N/A	41200#X378	CAT-MUL	111500/85(111585)	-0.0125141	-0.234935	0.194622	0.90892	LOGISTIC-BINARY	Operative procedures - main OPCS4: X37.8 Other specified intramuscular injection	100091	Health-related outcomes	2000	Hospital inpatient	2005	Summary Operations	2005	Health-related outcomes > Hospital inpatient > Summary Operations
15008	NO	N/A	41272#G748	CAT-MUL	111494/91(111585)	-0.0120921	-0.226782	0.188226	0.908923	LOGISTIC-BINARY	Operative procedures - OPCS4: G74.8 Other specified creation of artificial opening into ileum	100091	Health-related outcomes	2000	Hospital inpatient	2005	Summary Operations	2005	Health-related outcomes > Hospital inpatient > Summary Operations
15009	NO	N/A	41210#E571	CAT-MUL	111569/16(111585)	-0.0289572	-0.570965	0.431762	0.909054	LOGISTIC-BINARY	Operative procedures - secondary OPCS4: E57.1 Repair of lung	100091	Health-related outcomes	2000	Hospital inpatient	2005	Summary Operations	2005	Health-related outcomes > Hospital inpatient > Summary Operations
15010	NO	N/A	41272#E571	CAT-MUL	111569/16(111585)	-0.0289572	-0.570965	0.431762	0.909054	LOGISTIC-BINARY	Operative procedures - OPCS4: E57.1 Repair of lung	100091	Health-related outcomes	2000	Hospital inpatient	2005	Summary Operations	2005	Health-related outcomes > Hospital inpatient > Summary Operations
15011	NO	N/A	20003#1141171502	CAT-MUL	111555/10(111565)	0.0355998	-0.644304	0.595459	0.909144	LOGISTIC-BINARY	Treatment/medication code: regurin 20mg tablet	100000	UK Biobank Assessment Centre	100071	Verbal interview	100075	Medications	100075	UK Biobank Assessment Centre > Verbal interview > Medications
15012	NO	N/A	41272#E241	CAT-MUL	111574/11(111585)	0.0337011	-0.607833	0.564939	0.909159	LOGISTIC-BINARY	Operative procedures - OPCS4: E24.1 Endoscopic extirpation of lesion of nasopharynx	100091	Health-related outcomes	2000	Hospital inpatient	2005	Summary Operations	2005	Health-related outcomes > Hospital inpatient > Summary Operations
15013	NO	N/A	41244#200	CAT-MUL	20865/89998(110863)	-0.000902338	-0.0163841	0.0146249	0.909183	LOGISTIC-BINARY	Intended management of patient (recoded): No overnight hospital stay	100091	Health-related outcomes	2000	Hospital inpatient	2001	Summary Administration	2001	Health-related outcomes > Hospital inpatient > Summary Administration
15014	NO	N/A	41200#W083	CAT-MUL	111355/230(111585)	-0.00755414	-0.140425	0.119673	0.909301	LOGISTIC-BINARY	Operative procedures - main OPCS4: W08.3 Excision of excrescence of bone	100091	Health-related outcomes	2000	Hospital inpatient	2005	Summary Operations	2005	Health-related outcomes > Hospital inpatient > Summary Operations
15015	NO	N/A	41272#G675	CAT-MUL	111538/47(111585)	0.0164952	-0.281518	0.287882	0.909312	LOGISTIC-BINARY	Operative procedures - OPCS4	100091	Health-related outcomes	2000	Hospital inpatient	2005	Summary Operations	2005	Health-related outcomes > Hospital inpatient > Summary Operations
15016	NO	N/A	41210#T428	CAT-MUL	111569/16(111585)	-0.0289293	-0.572391	0.431941	0.90932	LOGISTIC-BINARY	Operative procedures - secondary OPCS4: T42.8 Other specified therapeutic endoscopic operations on peritoneum	100091	Health-related outcomes	2000	Hospital inpatient	2005	Summary Operations	2005	Health-related outcomes > Hospital inpatient > Summary Operations
15017	NO	N/A	41200#O013	CAT-MUL	111573/12(111585)	0.032525	-0.584992	0.547742	0.909341	LOGISTIC-BINARY	Operative procedures - main OPCS4: O01.3 Percutaneous transluminal coil embolisation of large aneurysm of artery	100091	Health-related outcomes	2000	Hospital inpatient	2005	Summary Operations	2005	Health-related outcomes > Hospital inpatient > Summary Operations
15018	NO	N/A	41200#U111	CAT-MUL	111557/28(111585)	-0.0216636	-0.420292	0.330331	0.909459	LOGISTIC-BINARY	Operative procedures - main OPCS4: U11.1 Ultrasound of carotid artery	100091	Health-related outcomes	2000	Hospital inpatient	2005	Summary Operations	2005	Health-related outcomes > Hospital inpatient > Summary Operations
15019	NO	N/A	41210#V386	CAT-MUL	111568/17(111585)	-0.0280882	-0.555887	0.422086	0.909599	LOGISTIC-BINARY	Operative procedures - secondary OPCS4: V38.6 Primary transforaminal interbody fusion of joint of lumbar spine	100091	Health-related outcomes	2000	Hospital inpatient	2005	Summary Operations	2005	Health-related outcomes > Hospital inpatient > Summary Operations
15020	NO	N/A	24501	CONTINUOUS	98809	-0.000358807	-0.00655981	0.00584219	0.909706	LINEAR	Domestic garden percentage, buffer 1000m	100088	Additional exposures	113	Local environment	151	Greenspace and coastal proximity	151	Additional exposures > Local environment > Greenspace and coastal proximity
15021	NO	N/A	41272#L977	CAT-MUL	111561/24(111585)	0.0228528	-0.399902	0.394857	0.909711	LOGISTIC-BINARY	Operative procedures - OPCS4: L97.7 Thrombin injection for pseudoaneurysm	100091	Health-related outcomes	2000	Hospital inpatient	2005	Summary Operations	2005	Health-related outcomes > Hospital inpatient > Summary Operations
15022	NO	N/A	41210#W903	CAT-MUL	110277/1308(111585)	0.00315464	-0.051891	0.057233	0.909765	LOGISTIC-BINARY	Operative procedures - secondary OPCS4: W90.3 Injection of therapeutic substance into joint	100091	Health-related outcomes	2000	Hospital inpatient	2005	Summary Operations	2005	Health-related outcomes > Hospital inpatient > Summary Operations
15023	NO	N/A	41200#K232	CAT-MUL	111575/10(111585)	-0.0366633	-0.745456	0.53979	0.909782	LOGISTIC-BINARY	Operative procedures - main OPCS4: K23.2 Biopsy of lesion of wall of heart	100091	Health-related outcomes	2000	Hospital inpatient	2005	Summary Operations	2005	Health-related outcomes > Hospital inpatient > Summary Operations
15024	NO	N/A	41200#V259	CAT-MUL	111409/176(111585)	-0.00857164	-0.160837	0.136357	0.909909	LOGISTIC-BINARY	Operative procedures - main OPCS4: V25.9 Unspecified primary decompression operations on lumbar spine	100091	Health-related outcomes	2000	Hospital inpatient	2005	Summary Operations	2005	Health-related outcomes > Hospital inpatient > Summary Operations
15025	NO	N/A	25790	CONTINUOUS	7106	0.00137605	-0.0224727	0.0252248	0.909949	LINEAR	Volume of grey matter in Inferior Frontal Gyrus, pars triangularis (left)	1101	UK Biobank Assessment Centre		Imaging		Imaging	1101	UK Biobank Assessment Centre > Imaging > Brain MRI > T1 structural brain MRI > Regional grey matter volumes (FAST)
15026	NO	N/A	41210#Y553	CAT-MUL	111564/21(111585)	-0.0248683	-0.4902	0.377629	0.909961	LOGISTIC-BINARY	Operative procedures - secondary OPCS4: Y55.3 Harvest of random pattern flap of skin from arm NEC	100091	Health-related outcomes	2000	Hospital inpatient	2005	Summary Operations	2005	Health-related outcomes > Hospital inpatient > Summary Operations
15027	NO	N/A	41272#Y553	CAT-MUL	111564/21(111585)	-0.0248683	-0.4902	0.377629	0.909961	LOGISTIC-BINARY	Operative procedures - OPCS4: Y55.3 Harvest of random pattern flap of skin from arm NEC	100091	Health-related outcomes	2000	Hospital inpatient	2005	Summary Operations	2005	Health-related outcomes > Hospital inpatient > Summary Operations
15028	NO	N/A	41210#T282	CAT-MUL	111562/23(111585)	0.0232597	-0.409512	0.402099	0.909999	LOGISTIC-BINARY	Operative procedures - secondary OPCS4: T28.2 Suture of anterior abdominal wall	100091	Health-related outcomes	2000	Hospital inpatient	2005	Summary Operations	2005	Health-related outcomes > Hospital inpatient > Summary Operations
15029	NO	N/A	90030	CONTINUOUS	20923	0.000800127	-0.0130815	0.0146817	0.910049	LINEAR	Average acceleration 03:00 - 03:59	100088	Additional exposures	1008	Physical activity measurement	1009	Acceleration averages	1009	Additional exposures > Physical activity measurement > Acceleration averages
15030	NO	N/A	41210#M458	CAT-MUL	111570/15(111585)	0.0290787	-0.521733	0.497696	0.910146	LOGISTIC-BINARY	Operative procedures - secondary OPCS4: M45.8 Other specified diagnostic endoscopic examination of bladder	100091	Health-related outcomes	2000	Hospital inpatient	2005	Summary Operations	2005	Health-related outcomes > Hospital inpatient > Summary Operations
15031	NO	N/A	22601#53122524	CAT-MUL	23617/29(23646)	-0.0209521	-0.410559	0.321629	0.910201	LOGISTIC-BINARY	Job coding: bricklayer	100089	Online follow-up	123	Work environment	130	Employment history	130	Online follow-up > Work environment > Employment history
15032	NO	N/A	41200#C512	CAT-MUL	111564/21(111585)	-0.0249275	-0.492634	0.38008	0.910254	LOGISTIC-BINARY	Operative procedures - main OPCS4: C51.2 Chelation of cornea	100091	Health-related outcomes	2000	Hospital inpatient	2005	Summary Operations	2005	Health-related outcomes > Hospital inpatient > Summary Operations
15033	NO	N/A	22660#106	CAT-MUL	22137/311(22448)	-0.00648561	-0.121484	0.104224	0.910273	LOGISTIC-BINARY	Gap coding: Unable to work due to sickness or disability	100089	Online follow-up	123	Work environment	130	Employment history	130	Online follow-up > Work environment > Employment history
15034	NO	N/A	41272#W501	CAT-MUL	111494/91(111585)	-0.0119322	-0.226994	0.188786	0.91029	LOGISTIC-BINARY	Operative procedures - OPCS4: W50.1 Primary prosthetic replacement of head of humerus not using cement	100091	Health-related outcomes	2000	Hospital inpatient	2005	Summary Operations	2005	Health-related outcomes > Hospital inpatient > Summary Operations
15035	NO	N/A	41210#Z341	CAT-MUL	111557/28(111585)	-0.0215435	-0.422319	0.331715	0.910372	LOGISTIC-BINARY	Operative procedures - secondary OPCS4: Z34.1 Ascending aorta	100091	Health-related outcomes	2000	Hospital inpatient	2005	Summary Operations	2005	Health-related outcomes > Hospital inpatient > Summary Operations
15036	NO	N/A	41272#Z341	CAT-MUL	111557/28(111585)	-0.0215435	-0.422319	0.331715	0.910372	LOGISTIC-BINARY	Operative procedures - OPCS4: Z34.1 Ascending aorta	100091	Health-related outcomes	2000	Hospital inpatient	2005	Summary Operations	2005	Health-related outcomes > Hospital inpatient > Summary Operations
15037	NO	N/A	41272#W209	CAT-MUL	111477/108(111585)	-0.0109183	-0.207423	0.173584	0.910442	LOGISTIC-BINARY	Operative procedures - OPCS4: W20.9 Unspecified primary open reduction of fracture of bone and extramedullary fixation	100091	Health-related outcomes	2000	Hospital inpatient	2005	Summary Operations	2005	Health-related outcomes > Hospital inpatient > Summary Operations
15038	NO	N/A	41210#C867	CAT-MUL	111545/40(111585)	-0.0180081	-0.349531	0.280723	0.9105	LOGISTIC-BINARY	Operative procedures - secondary OPCS4: C86.7 Injection of therapeutic substance around the eye	100091	Health-related outcomes	2000	Hospital inpatient	2005	Summary Operations	2005	Health-related outcomes > Hospital inpatient > Summary Operations
15039	NO	N/A	22133	CAT-SIN	23885/106(23991)	0.0112382	-0.191472	0.201119	0.910527	LOGISTIC-BINARY	Doctor diagnosed sarcoidosis	100089	Online follow-up	123	Work environment	132	Medical information	132	Online follow-up > Work environment > Medical information
15040	NO	N/A	41272#H063	CAT-MUL	111542/43(111585)	0.0169854	-0.295199	0.299874	0.910614	LOGISTIC-BINARY	Operative procedures - OPCS4: H06.3 Extended right hemicolectomy and anastomosis NEC	100091	Health-related outcomes	2000	Hospital inpatient	2005	Summary Operations	2005	Health-related outcomes > Hospital inpatient > Summary Operations
15041	NO	N/A	22617#5232	CAT-MUL	23612/34(23646)	-0.0191849	-0.37584	0.297254	0.910634	LOGISTIC-BINARY	Job code - historical: Vehicle body builders and repairers	100089	Online follow-up	123	Work environment	130	Employment history	130	Online follow-up > Work environment > Employment history
15042	NO	N/A	40013#1738	CAT-MUL	111574/11(111585)	0.033491	-0.616631	0.569112	0.910716	LOGISTIC-BINARY	Type of cancer: ICD9: 1738 Other malignant neoplasm of skin, other	100091	Health-related outcomes	100092	Cancer register	100092	Cancer register	100092	Health-related outcomes > Cancer register
15043	NO	N/A	41200#F203	CAT-MUL	111472/113(111585)	-0.0106189	-0.202291	0.169567	0.910758	LOGISTIC-BINARY	Operative procedures - main OPCS4: F20.3 Biopsy of lesion of gingiva	100091	Health-related outcomes	2000	Hospital inpatient	2005	Summary Operations	2005	Health-related outcomes > Hospital inpatient > Summary Operations
15044	NO	N/A	41200#L198	CAT-MUL	111571/14(111585)	0.0293485	-0.534276	0.504182	0.9109	LOGISTIC-BINARY	Operative procedures - main OPCS4: L19.8 Other specified other replacement of aneurysmal segment of aorta	100091	Health-related outcomes	2000	Hospital inpatient	2005	Summary Operations	2005	Health-related outcomes > Hospital inpatient > Summary Operations
15045	NO	N/A	5160	CONTINUOUS	24972	0.000708847	-0.0117072	0.0131249	0.910902	LINEAR	3mm regularity index (right)	100000	UK Biobank Assessment Centre	100006	Physical measures	100013	Eye measures	100014	UK Biobank Assessment Centre > Physical measures > Eye measures > Autorefraction
15046	NO	N/A	41272#C021	CAT-MUL	111571/14(111585)	-0.0304573	-0.61664	0.461219	0.910912	LOGISTIC-BINARY	Operative procedures - OPCS4: C02.1 Excision of lesion of orbit	100091	Health-related outcomes	2000	Hospital inpatient	2005	Summary Operations	2005	Health-related outcomes > Hospital inpatient > Summary Operations
15047	NO	N/A	22601#91332890	CAT-MUL	23616/30(23646)	0.0202999	-0.359525	0.355429	0.910937	LOGISTIC-BINARY	Job coding: printing machine operator, printer's assistant	100089	Online follow-up	123	Work environment	130	Employment history	130	Online follow-up > Work environment > Employment history
15048	NO	N/A	22617#9133	CAT-MUL	23616/30(23646)	0.0202999	-0.359525	0.355429	0.910937	LOGISTIC-BINARY	Job code - historical: Printing machine minders and assistants	100089	Online follow-up	123	Work environment	130	Employment history	130	Online follow-up > Work environment > Employment history
15049	NO	N/A	41272#L947	CAT-MUL	111573/12(111585)	-0.0327579	-0.667845	0.494698	0.911036	LOGISTIC-BINARY	Operative procedures - OPCS4: L94.7 Percutaneous transluminal balloon angioplasty of vein NEC	100091	Health-related outcomes	2000	Hospital inpatient	2005	Summary Operations	2005	Health-related outcomes > Hospital inpatient > Summary Operations
15050	NO	N/A	132454	DATE	111568/17(111585)	0.0267037	-0.48164	0.463588	0.911063	LOGISTIC-BINARY	Date Q13 first reported (congenital malformations of anterior segment of eye)	2417	Health-related outcomes		First occurrences		First occurrences	2417	Health-related outcomes > First occurrences > Congenital disruptions and chromosomal abnormalities
15051	NO	N/A	40013#2337	CAT-MUL	111573/12(111585)	0.0315226	-0.579277	0.540721	0.911096	LOGISTIC-BINARY	Type of cancer: ICD9: 2337 Carcinoma in situ of bladder	100091	Health-related outcomes	100092	Cancer register	100092	Cancer register	100092	Health-related outcomes > Cancer register
15052	NO	N/A	22617#9249	CAT-MUL	23617/29(23646)	-0.0207559	-0.41096	0.321819	0.911112	LOGISTIC-BINARY	Job code - historical: Elementary security occupations n.e.c.	100089	Online follow-up	123	Work environment	130	Employment history	130	Online follow-up > Work environment > Employment history
15053	NO	N/A	41200#G551	CAT-MUL	111574/11(111585)	-0.0342315	-0.70513	0.514711	0.911289	LOGISTIC-BINARY	Operative procedures - main OPCS4: G55.1 Diagnostic endoscopic examination of duodenum and biopsy of lesion of duodenum	100091	Health-related outcomes	2000	Hospital inpatient	2005	Summary Operations	2005	Health-related outcomes > Hospital inpatient > Summary Operations
15054	NO	N/A	41272#F021	CAT-MUL	110707/878(111585)	-0.00377566	-0.0710444	0.0620401	0.911435	LOGISTIC-BINARY	Operative procedures - OPCS4: F02.1 Excision of lesion of lip	100091	Health-related outcomes	2000	Hospital inpatient	2005	Summary Operations	2005	Health-related outcomes > Hospital inpatient > Summary Operations
15055	NO	N/A	41272#E044	CAT-MUL	111570/15(111585)	0.0282682	-0.515759	0.490206	0.911455	LOGISTIC-BINARY	Operative procedures - OPCS4: E04.4 Division of adhesions of turbinate of nose	100091	Health-related outcomes	2000	Hospital inpatient	2005	Summary Operations	2005	Health-related outcomes > Hospital inpatient > Summary Operations
15056	NO	N/A	41200#H488	CAT-MUL	111531/54(111585)	0.0150068	-0.261958	0.268887	0.911529	LOGISTIC-BINARY	Operative procedures - main OPCS4: H48.8 Other specified excision of lesion of anus	100091	Health-related outcomes	2000	Hospital inpatient	2005	Summary Operations	2005	Health-related outcomes > Hospital inpatient > Summary Operations
15057	NO	N/A	41210#U215	CAT-MUL	111568/17(111585)	0.0266282	-0.483583	0.464187	0.911577	LOGISTIC-BINARY	Operative procedures - secondary OPCS4: U21.5 Contrast fluoroscopy NEC	100091	Health-related outcomes	2000	Hospital inpatient	2005	Summary Operations	2005	Health-related outcomes > Hospital inpatient > Summary Operations
15058	NO	N/A	41272#L395	CAT-MUL	111575/10(111585)	-0.0357397	-0.741266	0.538449	0.911604	LOGISTIC-BINARY	Operative procedures - OPCS4: L39.5 Percutaneous transluminal insertion of stent into subclavian artery	100091	Health-related outcomes	2000	Hospital inpatient	2005	Summary Operations	2005	Health-related outcomes > Hospital inpatient > Summary Operations
15059	NO	N/A	23075	CAT-SIN	2083/110(2193)	-0.0111215	-0.213216	0.180161	0.911609	LOGISTIC-BINARY	HPV 16 Definition II seropositivity for Human Papillomavirus type-16	100078	Biological samples	100079	Assay results	100080	Blood assays	51428	Biological samples > Assay results > Blood assays > Infectious Diseases
15060	NO	N/A	41210#U262	CAT-MUL	111537/48(111585)	-0.0161063	-0.315115	0.255559	0.911639	LOGISTIC-BINARY	Operative procedures - secondary OPCS4: U26.2 Uroflowmetry NEC	100091	Health-related outcomes	2000	Hospital inpatient	2005	Summary Operations	2005	Health-related outcomes > Hospital inpatient > Summary Operations
15061	NO	N/A	41210#X313	CAT-MUL	111569/16(111585)	0.027266	-0.494582	0.476273	0.911653	LOGISTIC-BINARY	Operative procedures - secondary OPCS4: X31.3 Intravenous injection of radiocontrast material NEC	100091	Health-related outcomes	2000	Hospital inpatient	2005	Summary Operations	2005	Health-related outcomes > Hospital inpatient > Summary Operations
15062	NO	N/A	2634	CAT-SIN	47220	0.000787454	-0.0149617	0.0165366	0.911982	ORDERED-LOGISTIC	Duration of heavy DIY	100000	UK Biobank Assessment Centre	100025	Touchscreen	100050	Lifestyle and environment	100054	UK Biobank Assessment Centre > Touchscreen > Lifestyle and environment > Physical activity
15063	NO	N/A	2644	CAT-SIN	14612/14533(29145)	0.00131277	-0.0219943	0.0246209	0.912094	LOGISTIC-BINARY	Light smokers, at least 100 smokes in lifetime	100000	UK Biobank Assessment Centre	100025	Touchscreen	100050	Lifestyle and environment	100058	UK Biobank Assessment Centre > Touchscreen > Lifestyle and environment > Smoking
15064	NO	N/A	20003#1140909578	CAT-MUL	111435/130(111565)	0.0096534	-0.166845	0.176415	0.912112	LOGISTIC-BINARY	Treatment/medication code: losec 10mg capsule	100000	UK Biobank Assessment Centre	100071	Verbal interview	100075	Medications	100075	UK Biobank Assessment Centre > Verbal interview > Medications
15065	NO	N/A	41210#W324	CAT-MUL	111515/70(111585)	0.0131578	-0.230041	0.238308	0.912127	LOGISTIC-BINARY	Operative procedures - secondary OPCS4: W32.4 Synthetic graft of bone	100091	Health-related outcomes	2000	Hospital inpatient	2005	Summary Operations	2005	Health-related outcomes > Hospital inpatient > Summary Operations
15066	NO	N/A	20004#1354	CAT-MUL	110981/584(111565)	0.00461118	-0.0784699	0.0855385	0.912219	LOGISTIC-BINARY	Operation code: gynaecological surgery	100000	UK Biobank Assessment Centre	100071	Verbal interview	100076	Operations	100076	UK Biobank Assessment Centre > Verbal interview > Operations
15067	NO	N/A	41210#H232	CAT-MUL	111542/43(111585)	-0.0169076	-0.333728	0.269546	0.912226	LOGISTIC-BINARY	Operative procedures - secondary OPCS4: H23.2 Endoscopic cauterisation of lesion of lower bowel using fibreoptic sigmoidoscope	100091	Health-related outcomes	2000	Hospital inpatient	2005	Summary Operations	2005	Health-related outcomes > Hospital inpatient > Summary Operations
15068	NO	N/A	20003#1140861418	CAT-MUL	111554/11(111565)	-0.0338676	-0.704839	0.51597	0.912345	LOGISTIC-BINARY	Treatment/medication code: oxerutins 250mg capsule	100000	UK Biobank Assessment Centre	100071	Verbal interview	100075	Medications	100075	UK Biobank Assessment Centre > Verbal interview > Medications
15069	NO	N/A	41210#Z893	CAT-MUL	111395/190(111585)	0.00797113	-0.13747	0.146729	0.912386	LOGISTIC-BINARY	Operative procedures - secondary OPCS4: Z89.3 Forearm NEC	100091	Health-related outcomes	2000	Hospital inpatient	2005	Summary Operations	2005	Health-related outcomes > Hospital inpatient > Summary Operations
15070	NO	N/A	41272#Z893	CAT-MUL	111395/190(111585)	0.00797113	-0.13747	0.146729	0.912386	LOGISTIC-BINARY	Operative procedures - OPCS4: Z89.3 Forearm NEC	100091	Health-related outcomes	2000	Hospital inpatient	2005	Summary Operations	2005	Health-related outcomes > Hospital inpatient > Summary Operations
15071	NO	N/A	41210#Z539	CAT-MUL	111485/100(111585)	-0.0110496	-0.214828	0.179751	0.912464	LOGISTIC-BINARY	Operative procedures - secondary OPCS4: Z53.9 Abdominal wall NEC	100091	Health-related outcomes	2000	Hospital inpatient	2005	Summary Operations	2005	Health-related outcomes > Hospital inpatient > Summary Operations
15072	NO	N/A	41272#Z539	CAT-MUL	111485/100(111585)	-0.0110496	-0.214828	0.179751	0.912464	LOGISTIC-BINARY	Operative procedures - OPCS4: Z53.9 Abdominal wall NEC	100091	Health-related outcomes	2000	Hospital inpatient	2005	Summary Operations	2005	Health-related outcomes > Hospital inpatient > Summary Operations
15073	NO	N/A	20088#336	CAT-MUL	15283/510(15793)	0.00494328	-0.0845934	0.092038	0.912612	LOGISTIC-BINARY	Types of spreads/sauces consumed: Hummus	100089	Online follow-up	100090	Diet by 24-hour recall	100110	Spreads/sauces/cooking oils yesterday	100110	Online follow-up > Diet by 24-hour recall > Spreads/sauces/cooking oils yesterday
15074	NO	N/A	23328	CONTINUOUS	7480	-0.00103135	-0.0194655	0.0174028	0.912671	LINEAR	Femur neck BMC (bone mineral content) (right)	100000	Assessment Centre	100003	Imaging	103	DXA assessment	125	Assessment Centre > Imaging > DXA assessment > Bone size, mineral and density by DXA
15075	NO	N/A	41272#M568	CAT-MUL	111564/21(111585)	-0.02433	-0.493456	0.382228	0.912677	LOGISTIC-BINARY	Operative procedures - OPCS4: M56.8 Other specified therapeutic endoscopic operations on outlet of female bladder	100091	Health-related outcomes	2000	Hospital inpatient	2005	Summary Operations	2005	Health-related outcomes > Hospital inpatient > Summary Operations
15076	NO	N/A	26419	CONTINUOUS	4535	-0.00164989	-0.0311616	0.0278619	0.912729	LINEAR	Employment score (Wales)	1	Population characteristics	100094	Baseline characteristics	76	Indices of Multiple Deprivation	76	Population characteristics > Baseline characteristics > Indices of Multiple Deprivation
15077	NO	N/A	41210#Z609	CAT-MUL	111571/14(111585)	0.0289489	-0.538491	0.507752	0.912748	LOGISTIC-BINARY	Operative procedures - secondary OPCS4: Z60.9 Muscle NEC	100091	Health-related outcomes	2000	Hospital inpatient	2005	Summary Operations	2005	Health-related outcomes > Hospital inpatient > Summary Operations
15078	NO	N/A	41272#Z609	CAT-MUL	111571/14(111585)	0.0289489	-0.538491	0.507752	0.912748	LOGISTIC-BINARY	Operative procedures - OPCS4: Z60.9 Muscle NEC	100091	Health-related outcomes	2000	Hospital inpatient	2005	Summary Operations	2005	Health-related outcomes > Hospital inpatient > Summary Operations
15079	NO	N/A	41200#U102	CAT-MUL	111451/134(111585)	0.00946024	-0.164675	0.174154	0.912754	LOGISTIC-BINARY	Operative procedures - main OPCS4: U10.2 Cardiac computed tomography angiography	100091	Health-related outcomes	2000	Hospital inpatient	2005	Summary Operations	2005	Health-related outcomes > Hospital inpatient > Summary Operations
15080	NO	N/A	41200#X628	CAT-MUL	111563/22(111585)	-0.0234947	-0.476542	0.370658	0.91287	LOGISTIC-BINARY	Operative procedures - main OPCS4: X62.8 Other specified assessment	100091	Health-related outcomes	2000	Hospital inpatient	2005	Summary Operations	2005	Health-related outcomes > Hospital inpatient > Summary Operations
15081	NO	N/A	26414	CONTINUOUS	96882	0.000349099	-0.00590802	0.00660622	0.912923	LINEAR	Education score (England)	1	Population characteristics	100094	Baseline characteristics	76	Indices of Multiple Deprivation	76	Population characteristics > Baseline characteristics > Indices of Multiple Deprivation
15082	NO	N/A	41200#M309	CAT-MUL	111493/92(111585)	-0.0114477	-0.224104	0.18718	0.912981	LOGISTIC-BINARY	Operative procedures - main OPCS4: M30.9 Unspecified diagnostic endoscopic examination of ureter	100091	Health-related outcomes	2000	Hospital inpatient	2005	Summary Operations	2005	Health-related outcomes > Hospital inpatient > Summary Operations
15083	NO	N/A	40011#8441	CAT-MUL	111380/205(111585)	0.00766449	-0.133011	0.142161	0.912995	LOGISTIC-BINARY	Histology of cancer tumour: Serous cystadenocarcinoma	100091	Health-related outcomes	100092	Cancer register	100092	Cancer register	100092	Health-related outcomes > Cancer register
15084	NO	N/A	41200#U301	CAT-MUL	111431/154(111585)	0.00874271	-0.152543	0.161826	0.913108	LOGISTIC-BINARY	Operative procedures - main OPCS4: U30.1 Tilt table testing	100091	Health-related outcomes	2000	Hospital inpatient	2005	Summary Operations	2005	Health-related outcomes > Hospital inpatient > Summary Operations
15085	NO	N/A	132584	DATE	111526/59(111585)	-0.0142968	-0.282867	0.232213	0.913146	LOGISTIC-BINARY	Date Q87 first reported (other specified congenital malformation syndromes affecting multiple systems)	2417	Health-related outcomes		First occurrences		First occurrences	2417	Health-related outcomes > First occurrences > Congenital disruptions and chromosomal abnormalities
15086	NO	N/A	20277#3533	CAT-MUL	42134/23(42157)	-0.023144	-0.470266	0.367034	0.913166	LOGISTIC-BINARY	Job code at visit: Insurance underwriters	100000	UK Biobank Assessment Centre	100071	Verbal interview	100073	Employment	100073	UK Biobank Assessment Centre > Verbal interview > Employment
15087	NO	N/A	20004#1614	CAT-MUL	111477/88(111565)	-0.0117158	-0.230138	0.19206	0.913233	LOGISTIC-BINARY	Operation code: biopsy	100000	UK Biobank Assessment Centre	100071	Verbal interview	100076	Operations	100076	UK Biobank Assessment Centre > Verbal interview > Operations
15088	NO	N/A	41210#M094	CAT-MUL	111563/22(111585)	0.0228776	-0.419775	0.409704	0.91334	LOGISTIC-BINARY	Operative procedures - secondary OPCS4: M09.4 Endoscopic extraction of calculus of kidney NEC	100091	Health-related outcomes	2000	Hospital inpatient	2005	Summary Operations	2005	Health-related outcomes > Hospital inpatient > Summary Operations
15089	NO	N/A	20277#8218	CAT-MUL	42138/19(42157)	0.0246423	-0.455961	0.439465	0.91344	LOGISTIC-BINARY	Job code at visit: Air transport operatives	100000	UK Biobank Assessment Centre	100071	Verbal interview	100073	Employment	100073	UK Biobank Assessment Centre > Verbal interview > Employment
15090	NO	N/A	132056	DATE	110058/1527(111585)	-0.0028	-0.0537568	0.0473265	0.913525	LOGISTIC-BINARY	Date N31 first reported (neuromuscular dysfunction of bladder, not elsewhere classified)	2414	Health-related outcomes		First occurrences		First occurrences	2414	Health-related outcomes > First occurrences > Genitourinary system disorders
15091	NO	N/A	41272#W596	CAT-MUL	111502/83(111585)	0.011918	-0.21121	0.219807	0.913538	LOGISTIC-BINARY	Operative procedures - OPCS4: W59.6 Revision of fusion of joint of toe	100091	Health-related outcomes	2000	Hospital inpatient	2005	Summary Operations	2005	Health-related outcomes > Hospital inpatient > Summary Operations
15092	NO	N/A	41272#H251	CAT-MUL	106936/4649(111585)	0.00162594	-0.0278671	0.0308556	0.913567	LOGISTIC-BINARY	Operative procedures - OPCS4: H25.1 Diagnostic endoscopic examination of lower bowel and biopsy of lesion of lower bowel using fibreoptic sigmoidoscope	100091	Health-related outcomes	2000	Hospital inpatient	2005	Summary Operations	2005	Health-related outcomes > Hospital inpatient > Summary Operations
15093	NO	N/A	4041	CAT-SIN	2479/110(2589)	0.0109834	-0.193482	0.204601	0.913732	LOGISTIC-BINARY	Gestational diabetes only	100000	UK Biobank Assessment Centre	100025	Touchscreen	100036	Health and medical history	100044	UK Biobank Assessment Centre > Touchscreen > Health and medical history > Medical conditions
15094	NO	N/A	41200#X821	CAT-MUL	111574/11(111585)	0.0323189	-0.615422	0.568802	0.913733	LOGISTIC-BINARY	Operative procedures - main OPCS4: X82.1 Primary pulmonary hypertension drugs Band 1	100091	Health-related outcomes	2000	Hospital inpatient	2005	Summary Operations	2005	Health-related outcomes > Hospital inpatient > Summary Operations
15095	NO	N/A	22601#92223394	CAT-MUL	23634/12(23646)	-0.0316302	-0.669383	0.488484	0.913785	LOGISTIC-BINARY	Job coding: hotel and other accommodation porter, bell hop	100089	Online follow-up	123	Work environment	130	Employment history	130	Online follow-up > Work environment > Employment history
15096	NO	N/A	20089#464	CAT-MUL	14820/973(15793)	0.00358983	-0.062044	0.0679711	0.913791	LOGISTIC-BINARY	Type of meals eaten: Ready meals	100089	Online follow-up	100090	Diet by 24-hour recall	100105	Meal type yesterday	100105	Online follow-up > Diet by 24-hour recall > Meal type yesterday
15097	NO	N/A	41200#B122	CAT-MUL	111536/49(111585)	-0.0156481	-0.313353	0.255394	0.913855	LOGISTIC-BINARY	Operative procedures - main OPCS4: B12.2 Biopsy of lesion of thyroid gland	100091	Health-related outcomes	2000	Hospital inpatient	2005	Summary Operations	2005	Health-related outcomes > Hospital inpatient > Summary Operations
15098	NO	N/A	41272#E495	CAT-MUL	111315/270(111585)	-0.0066044	-0.128752	0.110783	0.913886	LOGISTIC-BINARY	Operative procedures - OPCS4: E49.5 Diagnostic fibreoptic endoscopic examination of lower respiratory tract with biopsy, lavage and brush cytology of lesion of lower respiratory tract	100091	Health-related outcomes	2000	Hospital inpatient	2005	Summary Operations	2005	Health-related outcomes > Hospital inpatient > Summary Operations
15099	NO	N/A	131314	DATE	111378/207(111585)	0.00746363	-0.131208	0.139997	0.914032	LOGISTIC-BINARY	Date I30 first reported (acute pericarditis)	2409	Health-related outcomes		First occurrences		First occurrences	2409	Health-related outcomes > First occurrences > Circulatory system disorders
15100	NO	N/A	41200#C432	CAT-MUL	111514/71(111585)	0.0127769	-0.228585	0.236405	0.914051	LOGISTIC-BINARY	Operative procedures - main OPCS4: C43.2 Biopsy of lesion of conjunctiva	100091	Health-related outcomes	2000	Hospital inpatient	2005	Summary Operations	2005	Health-related outcomes > Hospital inpatient > Summary Operations
15101	NO	N/A	130134	DATE	111407/178(111585)	-0.00815396	-0.160034	0.136485	0.914088	LOGISTIC-BINARY	Date A80 first reported (acute poliomyelitis)	2401	Health-related outcomes		First occurrences		First occurrences	2401	Health-related outcomes > First occurrences > Certain infectious and parasitic diseases
15102	NO	N/A	40006#C810	CAT-MUL	111573/12(111585)	0.0307142	-0.584477	0.545883	0.914164	LOGISTIC-BINARY	Type of cancer: ICD10: C81.0 Lymphocytic predominance	100091	Health-related outcomes	100092	Cancer register	100092	Cancer register	100092	Health-related outcomes > Cancer register
15103	NO	N/A	41210#Z908	CAT-MUL	111496/89(111585)	-0.0114395	-0.227365	0.190065	0.914313	LOGISTIC-BINARY	Operative procedures - secondary OPCS4: Z90.8 Specified leg region NEC	100091	Health-related outcomes	2000	Hospital inpatient	2005	Summary Operations	2005	Health-related outcomes > Hospital inpatient > Summary Operations
15104	NO	N/A	41272#Z908	CAT-MUL	111496/89(111585)	-0.0114395	-0.227365	0.190065	0.914313	LOGISTIC-BINARY	Operative procedures - OPCS4: Z90.8 Specified leg region NEC	100091	Health-related outcomes	2000	Hospital inpatient	2005	Summary Operations	2005	Health-related outcomes > Hospital inpatient > Summary Operations
15105	NO	N/A	130728	DATE	111540/45(111585)	0.0159192	-0.288993	0.293097	0.914349	LOGISTIC-BINARY	Date E24 first reported (cushing's syndrome)	2404	Health-related outcomes		First occurrences		First occurrences	2404	Health-related outcomes > First occurrences > Endocrine, nutritional and metabolic diseases
15106	NO	N/A	20277#1131	CAT-MUL	41765/392(42157)	-0.0054684	-0.10684	0.0926182	0.914383	LOGISTIC-BINARY	Job code at visit: Financial managers and chartered secretaries	100000	UK Biobank Assessment Centre	100071	Verbal interview	100073	Employment	100073	UK Biobank Assessment Centre > Verbal interview > Employment
15107	NO	N/A	41200#S603	CAT-MUL	111573/12(111585)	-0.031648	-0.671098	0.498509	0.91454	LOGISTIC-BINARY	Operative procedures - main OPCS4: S60.3 Tattooing of skin	100091	Health-related outcomes	2000	Hospital inpatient	2005	Summary Operations	2005	Health-related outcomes > Hospital inpatient > Summary Operations
15108	NO	N/A	41272#B181	CAT-MUL	111566/19(111585)	0.0242571	-0.454883	0.437971	0.914545	LOGISTIC-BINARY	Operative procedures - OPCS4: B18.1 Trans-sternal thymectomy	100091	Health-related outcomes	2000	Hospital inpatient	2005	Summary Operations	2005	Health-related outcomes > Hospital inpatient > Summary Operations
15109	NO	N/A	20003#1141150620	CAT-MUL	111498/67(111565)	0.0131008	-0.23615	0.243679	0.914586	LOGISTIC-BINARY	Treatment/medication code: zolmitriptan	100000	UK Biobank Assessment Centre	100071	Verbal interview	100075	Medications	100075	UK Biobank Assessment Centre > Verbal interview > Medications
15110	NO	N/A	41229#TAM	CAT-MUL	111110/475(111585)	0.00516056	-0.0907272	0.0984389	0.914802	LOGISTIC-BINARY	PCT responsible for patient data: SOLIHULL CARE TRUST	100091	Health-related outcomes	2000	Hospital inpatient	2001	Summary Administration	2001	Health-related outcomes > Hospital inpatient > Summary Administration
15111	NO	N/A	41210#Y698	CAT-MUL	111376/209(111585)	0.00738367	-0.131067	0.139772	0.914829	LOGISTIC-BINARY	Operative procedures - secondary OPCS4: Y69.8 Other specified harvest of other tissue	100091	Health-related outcomes	2000	Hospital inpatient	2005	Summary Operations	2005	Health-related outcomes > Hospital inpatient > Summary Operations
15112	NO	N/A	41272#Y698	CAT-MUL	111376/209(111585)	0.00738367	-0.131067	0.139772	0.914829	LOGISTIC-BINARY	Operative procedures - OPCS4: Y69.8 Other specified harvest of other tissue	100091	Health-related outcomes	2000	Hospital inpatient	2005	Summary Operations	2005	Health-related outcomes > Hospital inpatient > Summary Operations
15113	NO	N/A	41272#U128	CAT-MUL	111565/20(111585)	-0.0241991	-0.503791	0.389634	0.914846	LOGISTIC-BINARY	Operative procedures - OPCS4: U12.8 Other specified diagnostic imaging of genitourinary system	100091	Health-related outcomes	2000	Hospital inpatient	2005	Summary Operations	2005	Health-related outcomes > Hospital inpatient > Summary Operations
15114	NO	N/A	20003#1141153006	CAT-MUL	111424/141(111565)	-0.00904361	-0.179891	0.152612	0.915006	LOGISTIC-BINARY	Treatment/medication code: aprovel 75mg tablet	100000	UK Biobank Assessment Centre	100071	Verbal interview	100075	Medications	100075	UK Biobank Assessment Centre > Verbal interview > Medications
15115	NO	N/A	102700	CAT-SIN	12515/3278(15793)	-0.00212655	-0.0413493	0.0367962	0.915041	LOGISTIC-BINARY	Starchy food consumers	100089	Online follow-up	100090	Diet by 24-hour recall	100101	Bread/pasta/rice yesterday	100101	Online follow-up > Diet by 24-hour recall > Bread/pasta/rice yesterday
15116	NO	N/A	130676	DATE	111455/130(111585)	-0.00940999	-0.187522	0.158719	0.915064	LOGISTIC-BINARY	Date D80 first reported (immunodeficiency with predominantly antibody defects)	2403	Health-related outcomes		First occurrences		First occurrences	2403	Health-related outcomes > First occurrences > Blood, blood-forming organs and certain immune disorders
15117	NO	N/A	22601#31152695	CAT-MUL	23565/81(23646)	-0.0117805	-0.2373	0.196816	0.915122	LOGISTIC-BINARY	Job coding: quality assurance technician/co-ordinator	100089	Online follow-up	123	Work environment	130	Employment history	130	Online follow-up > Work environment > Employment history
15118	NO	N/A	41245#1870	CAT-MUL	110969/27(110996)	0.0203314	-0.379093	0.373255	0.915184	LOGISTIC-BINARY	Main speciality of consultant (recoded)	100091	Health-related outcomes	2000	Hospital inpatient	2001	Summary Administration	2001	Health-related outcomes > Hospital inpatient > Summary Administration
15119	NO	N/A	41256#696	CAT-MUL	111558/27(111585)	0.0207353	-0.385796	0.381778	0.915219	LOGISTIC-BINARY	Operative procedures - main OPCS3: 696 Hysterectomy, not elsewhere classified	100091	Health-related outcomes	2000	Hospital inpatient	2005	Summary Operations	2005	Health-related outcomes > Hospital inpatient > Summary Operations
15120	NO	N/A	41200#D106	CAT-MUL	111538/47(111585)	-0.0155905	-0.31787	0.258952	0.915365	LOGISTIC-BINARY	Operative procedures - main OPCS4: D10.6 Revision of mastoidectomy	100091	Health-related outcomes	2000	Hospital inpatient	2005	Summary Operations	2005	Health-related outcomes > Hospital inpatient > Summary Operations
15121	NO	N/A	41210#E108	CAT-MUL	111566/19(111585)	-0.0247111	-0.518642	0.399844	0.915374	LOGISTIC-BINARY	Operative procedures - secondary OPCS4: E10.8 Other specified other operations on nose	100091	Health-related outcomes	2000	Hospital inpatient	2005	Summary Operations	2005	Health-related outcomes > Hospital inpatient > Summary Operations
15122	NO	N/A	41272#M662	CAT-MUL	111069/516(111585)	-0.00468075	-0.0923075	0.0804733	0.915404	LOGISTIC-BINARY	Operative procedures - OPCS4: M66.2 Endoscopic incision of outlet of male bladder NEC	100091	Health-related outcomes	2000	Hospital inpatient	2005	Summary Operations	2005	Health-related outcomes > Hospital inpatient > Summary Operations
15123	NO	N/A	41272#E038	CAT-MUL	111535/50(111585)	0.0148085	-0.271731	0.276342	0.915405	LOGISTIC-BINARY	Operative procedures - OPCS4: E03.8 Other specified operations on septum of nose	100091	Health-related outcomes	2000	Hospital inpatient	2005	Summary Operations	2005	Health-related outcomes > Hospital inpatient > Summary Operations
15124	NO	N/A	41200#X358	CAT-MUL	111372/213(111585)	-0.00731559	-0.145532	0.124837	0.915473	LOGISTIC-BINARY	Operative procedures - main OPCS4: X35.8 Other specified other intravenous injection	100091	Health-related outcomes	2000	Hospital inpatient	2005	Summary Operations	2005	Health-related outcomes > Hospital inpatient > Summary Operations
15125	NO	N/A	41272#U301	CAT-MUL	111428/157(111585)	0.00842118	-0.151316	0.16011	0.915505	LOGISTIC-BINARY	Operative procedures - OPCS4: U30.1 Tilt table testing	100091	Health-related outcomes	2000	Hospital inpatient	2005	Summary Operations	2005	Health-related outcomes > Hospital inpatient > Summary Operations
15126	NO	N/A	41200#G243	CAT-MUL	111374/211(111585)	-0.00734956	-0.146299	0.125456	0.915513	LOGISTIC-BINARY	Operative procedures - main OPCS4: G24.3 Antireflux fundoplication using abdominal approach	100091	Health-related outcomes	2000	Hospital inpatient	2005	Summary Operations	2005	Health-related outcomes > Hospital inpatient > Summary Operations
15127	NO	N/A	20004#1576	CAT-MUL	111500/65(111565)	0.0131349	-0.240352	0.247018	0.915665	LOGISTIC-BINARY	Operation code: colostomy reversal	100000	UK Biobank Assessment Centre	100071	Verbal interview	100076	Operations	100076	UK Biobank Assessment Centre > Verbal interview > Operations
15128	NO	N/A	22601#52162542	CAT-MUL	23633/13(23646)	0.028376	-0.552595	0.510301	0.9157	LOGISTIC-BINARY	Job coding: pipe fitter	100089	Online follow-up	123	Work environment	130	Employment history	130	Online follow-up > Work environment > Employment history
15129	NO	N/A	41272#H159	CAT-MUL	111476/109(111585)	-0.0102177	-0.205629	0.173276	0.915705	LOGISTIC-BINARY	Operative procedures - OPCS4: H15.9 Unspecified other exteriorisation of colon	100091	Health-related outcomes	2000	Hospital inpatient	2005	Summary Operations	2005	Health-related outcomes > Hospital inpatient > Summary Operations
15130	NO	N/A	41210#F091	CAT-MUL	111571/14(111585)	-0.0287288	-0.613054	0.461555	0.91571	LOGISTIC-BINARY	Operative procedures - secondary OPCS4: F09.1 Surgical removal of impacted wisdom tooth	100091	Health-related outcomes	2000	Hospital inpatient	2005	Summary Operations	2005	Health-related outcomes > Hospital inpatient > Summary Operations
15131	NO	N/A	20277#5412	CAT-MUL	42132/25(42157)	-0.0212455	-0.443827	0.348293	0.915784	LOGISTIC-BINARY	Job code at visit: Upholsterers	100000	UK Biobank Assessment Centre	100071	Verbal interview	100073	Employment	100073	UK Biobank Assessment Centre > Verbal interview > Employment
15132	NO	N/A	41272#C228	CAT-MUL	111506/79(111585)	0.0118252	-0.215743	0.22347	0.915794	LOGISTIC-BINARY	Operative procedures - OPCS4: C22.8 Other specified other operations on eyelid	100091	Health-related outcomes	2000	Hospital inpatient	2005	Summary Operations	2005	Health-related outcomes > Hospital inpatient > Summary Operations
15133	NO	N/A	3839	INTEGER	15961	0.00159416	-0.0280631	0.0312514	0.915797	ORDERED-LOGISTIC	Number of spontaneous miscarriages	100000	UK Biobank Assessment Centre	100025	Touchscreen	100068	Sex-specific factors	100069	UK Biobank Assessment Centre > Touchscreen > Sex-specific factors > Female-specific factors
15134	NO	N/A	20095#3	CAT-MUL	15671/122(15793)	0.00952324	-0.172462	0.181216	0.91583	LOGISTIC-BINARY	Size of white wine glass drunk: large (250ml)	100089	Online follow-up	100090	Diet by 24-hour recall	100100	Alcoholic beverages yesterday	100100	Online follow-up > Diet by 24-hour recall > Alcoholic beverages yesterday
15135	NO	N/A	12682	CONTINUOUS	9333	0.0010698	-0.0187838	0.0209234	0.915882	LINEAR	Cardiac output during PWA	100000	UK Biobank Assessment Centre	100003	Imaging	102	Heart MRI	128	UK Biobank Assessment Centre > Imaging > Heart MRI > Pulse wave analysis
15136	NO	N/A	41272#H122	CAT-MUL	111541/44(111585)	-0.0160403	-0.329801	0.268341	0.916007	LOGISTIC-BINARY	Operative procedures - OPCS4: H12.2 Excision of lesion of colon NEC	100091	Health-related outcomes	2000	Hospital inpatient	2005	Summary Operations	2005	Health-related outcomes > Hospital inpatient > Summary Operations
15137	NO	N/A	41200#F328	CAT-MUL	111497/88(111585)	-0.0112746	-0.228573	0.191349	0.916032	LOGISTIC-BINARY	Operative procedures - main OPCS4: F32.8 Other specified other operations on palate	100091	Health-related outcomes	2000	Hospital inpatient	2005	Summary Operations	2005	Health-related outcomes > Hospital inpatient > Summary Operations
15138	NO	N/A	41272#G436	CAT-MUL	111317/268(111585)	0.00639681	-0.115235	0.123297	0.916232	LOGISTIC-BINARY	Operative procedures - OPCS4: G43.6 Fibreoptic endoscopic injection therapy to lesion of upper gastrointestinal tract NEC	100091	Health-related outcomes	2000	Hospital inpatient	2005	Summary Operations	2005	Health-related outcomes > Hospital inpatient > Summary Operations
15139	NO	N/A	41200#S232	CAT-MUL	111567/18(111585)	-0.0250888	-0.533146	0.409742	0.916284	LOGISTIC-BINARY	Operative procedures - main OPCS4: S23.2 Z plasty NEC	100091	Health-related outcomes	2000	Hospital inpatient	2005	Summary Operations	2005	Health-related outcomes > Hospital inpatient > Summary Operations
15140	NO	N/A	20277#2423	CAT-MUL	41779/378(42157)	-0.00544061	-0.108782	0.0944923	0.916408	LOGISTIC-BINARY	Job code at visit: Management consultants, actuaries, economists and statisticians	100000	UK Biobank Assessment Centre	100071	Verbal interview	100073	Employment	100073	UK Biobank Assessment Centre > Verbal interview > Employment
15141	NO	N/A	20003#1140917306	CAT-MUL	111520/45(111565)	-0.0157265	-0.325139	0.264484	0.916464	LOGISTIC-BINARY	Treatment/medication code: bicalutamide	100000	UK Biobank Assessment Centre	100071	Verbal interview	100075	Medications	100075	UK Biobank Assessment Centre > Verbal interview > Medications
15142	NO	N/A	41272#X302	CAT-MUL	111511/74(111585)	-0.0122239	-0.25015	0.208147	0.916565	LOGISTIC-BINARY	Operative procedures - OPCS4: X30.2 Injection of gamma globulin	100091	Health-related outcomes	2000	Hospital inpatient	2005	Summary Operations	2005	Health-related outcomes > Hospital inpatient > Summary Operations
15143	NO	N/A	41200#T774	CAT-MUL	111546/39(111585)	0.0166218	-0.311639	0.312721	0.916578	LOGISTIC-BINARY	Operative procedures - main OPCS4: T77.4 Debridement of muscle NEC	100091	Health-related outcomes	2000	Hospital inpatient	2005	Summary Operations	2005	Health-related outcomes > Hospital inpatient > Summary Operations
15144	NO	N/A	130692	DATE	111549/36(111585)	0.0172904	-0.32502	0.324883	0.916608	LOGISTIC-BINARY	Date E01 first reported (iodine-deficiency-related thyroid disorders and allied conditions)	2404	Health-related outcomes		First occurrences		First occurrences	2404	Health-related outcomes > First occurrences > Endocrine, nutritional and metabolic diseases
15145	NO	N/A	20277#1142	CAT-MUL	42116/41(42157)	0.0162345	-0.304288	0.305989	0.916653	LOGISTIC-BINARY	Job code at visit: Customer care managers	100000	UK Biobank Assessment Centre	100071	Verbal interview	100073	Employment	100073	UK Biobank Assessment Centre > Verbal interview > Employment
15146	NO	N/A	40013#1741	CAT-MUL	111564/21(111585)	-0.0233544	-0.495009	0.385983	0.916679	LOGISTIC-BINARY	Type of cancer: ICD9: 1741 Malignant neoplasm of female breast - central portion	100091	Health-related outcomes	100092	Cancer register	100092	Cancer register	100092	Health-related outcomes > Cancer register
15147	NO	N/A	41210#W922	CAT-MUL	111574/11(111585)	0.0312708	-0.617425	0.569023	0.9167	LOGISTIC-BINARY	Operative procedures - secondary OPCS4: W92.2 Distension of joint	100091	Health-related outcomes	2000	Hospital inpatient	2005	Summary Operations	2005	Health-related outcomes > Hospital inpatient > Summary Operations
15148	NO	N/A	20277#5215	CAT-MUL	42097/60(42157)	-0.0136019	-0.280619	0.231674	0.916903	LOGISTIC-BINARY	Job code at visit: Welding trades	100000	UK Biobank Assessment Centre	100071	Verbal interview	100073	Employment	100073	UK Biobank Assessment Centre > Verbal interview > Employment
15149	NO	N/A	131420	DATE	111415/170(111585)	-0.0080024	-0.162524	0.138918	0.917049	LOGISTIC-BINARY	Date I98 first reported (other disorders of circulatory system in diseases classified elsewhere)	2409	Health-related outcomes		First occurrences		First occurrences	2409	Health-related outcomes > First occurrences > Circulatory system disorders
15150	NO	N/A	40011#8000	CAT-MUL	110185/1400(111585)	-0.00280559	-0.0561516	0.0496302	0.917186	LOGISTIC-BINARY	Histology of cancer tumour: Neoplasm	100091	Health-related outcomes	100092	Cancer register	100092	Cancer register	100092	Health-related outcomes > Cancer register
15151	NO	N/A	41272#K638	CAT-MUL	111514/71(111585)	0.012225	-0.227478	0.234415	0.917199	LOGISTIC-BINARY	Operative procedures - OPCS4: K63.8 Other specified contrast radiology of heart	100091	Health-related outcomes	2000	Hospital inpatient	2005	Summary Operations	2005	Health-related outcomes > Hospital inpatient > Summary Operations
15152	NO	N/A	1697	CAT-SIN	109516	-0.000608296	-0.0120208	0.0108043	0.917258	ORDERED-LOGISTIC	Comparative height size at age 10	100000	UK Biobank Assessment Centre	100025	Touchscreen	100033	Early life factors	100033	UK Biobank Assessment Centre > Touchscreen > Early life factors
15153	NO	N/A	41272#J505	CAT-MUL	111527/58(111585)	-0.0137228	-0.284578	0.234534	0.917264	LOGISTIC-BINARY	Operative procedures - OPCS4: J50.5 Percutaneous transhepatic cholangiography	100091	Health-related outcomes	2000	Hospital inpatient	2005	Summary Operations	2005	Health-related outcomes > Hospital inpatient > Summary Operations
15154	NO	N/A	41272#S112	CAT-MUL	111513/72(111585)	-0.0123764	-0.255464	0.21277	0.917313	LOGISTIC-BINARY	Operative procedures - OPCS4: S11.2 Cryotherapy to lesion of skin NEC	100091	Health-related outcomes	2000	Hospital inpatient	2005	Summary Operations	2005	Health-related outcomes > Hospital inpatient > Summary Operations
15155	NO	N/A	41272#E214	CAT-MUL	111572/13(111585)	0.0281852	-0.555964	0.520566	0.917346	LOGISTIC-BINARY	Operative procedures - OPCS4: E21.4 Plastic repair of pharynx NEC	100091	Health-related outcomes	2000	Hospital inpatient	2005	Summary Operations	2005	Health-related outcomes > Hospital inpatient > Summary Operations
15156	NO	N/A	41210#Z507	CAT-MUL	111343/242(111585)	-0.00670658	-0.136211	0.117457	0.917398	LOGISTIC-BINARY	Operative procedures - secondary OPCS4: Z50.7 Skin of ankle	100091	Health-related outcomes	2000	Hospital inpatient	2005	Summary Operations	2005	Health-related outcomes > Hospital inpatient > Summary Operations
15157	NO	N/A	41272#Z507	CAT-MUL	111343/242(111585)	-0.00670658	-0.136211	0.117457	0.917398	LOGISTIC-BINARY	Operative procedures - OPCS4: Z50.7 Skin of ankle	100091	Health-related outcomes	2000	Hospital inpatient	2005	Summary Operations	2005	Health-related outcomes > Hospital inpatient > Summary Operations
15158	NO	N/A	131906	DATE	109926/1659(111585)	0.00257579	-0.0464874	0.0508819	0.917401	LOGISTIC-BINARY	Date M41 first reported (scoliosis)	2413	Health-related outcomes		First occurrences		First occurrences	2413	Health-related outcomes > First occurrences > Musculoskeletal system and connective tissue disorders
15159	NO	N/A	131210	DATE	107270/4315(111585)	-0.00161167	-0.032235	0.0287255	0.917456	LOGISTIC-BINARY	Date H53 first reported (visual disturbances)	2407	Health-related outcomes		First occurrences		First occurrences	2407	Health-related outcomes > First occurrences > Eye and adnexa disorders
15160	NO	N/A	90191	CONTINUOUS	20923	-0.000734941	-0.0146388	0.0131689	0.917482	LINEAR	Sample rate maximum	100088	Additional exposures	1008	Physical activity measurement	1013	Raw accelerometer statistics	1013	Additional exposures > Physical activity measurement > Raw accelerometer statistics
15161	NO	N/A	22616#0	CAT-MUL	603/23043(23646)	-0.00426006	-0.0837885	0.0774404	0.917483	LOGISTIC-BINARY	Breathing problems during period of job: No	100089	Online follow-up	123	Work environment	130	Employment history	130	Online follow-up > Work environment > Employment history
15162	NO	N/A	20003#1140879540	CAT-MUL	110683/882(111565)	0.0034967	-0.0634679	0.0690263	0.91759	LOGISTIC-BINARY	Treatment/medication code: fluoxetine	100000	UK Biobank Assessment Centre	100071	Verbal interview	100075	Medications	100075	UK Biobank Assessment Centre > Verbal interview > Medications
15163	NO	N/A	40006#C450	CAT-MUL	111346/239(111585)	0.0066367	-0.122058	0.13005	0.917754	LOGISTIC-BINARY	Type of cancer: ICD10: C45.0 Mesothelioma of pleura	100091	Health-related outcomes	100092	Cancer register	100092	Cancer register	100092	Health-related outcomes > Cancer register
15164	NO	N/A	23327	CONTINUOUS	7714	-0.000937537	-0.0187369	0.0168618	0.917765	LINEAR	Femur neck BMC (bone mineral content) (left)	100000	Assessment Centre	100003	Imaging	103	DXA assessment	125	Assessment Centre > Imaging > DXA assessment > Bone size, mineral and density by DXA
15165	NO	N/A	41272#J531	CAT-MUL	111558/27(111585)	-0.0200898	-0.428666	0.33963	0.917932	LOGISTIC-BINARY	Operative procedures - OPCS4: J53.1 Endoscopic ultrasound examination of bile duct and biopsy of lesion of bile duct	100091	Health-related outcomes	2000	Hospital inpatient	2005	Summary Operations	2005	Health-related outcomes > Hospital inpatient > Summary Operations
15166	NO	N/A	41246#2400	CAT-MUL	106073/299(106372)	-0.00599699	-0.122493	0.106194	0.918078	LOGISTIC-BINARY	Treatment speciality of consultant (recoded): Podiatry	100091	Health-related outcomes	2000	Hospital inpatient	2001	Summary Administration	2001	Health-related outcomes > Hospital inpatient > Summary Administration
15167	NO	N/A	5959	CAT-SIN	279/552(831)	-0.00777678	-0.15527	0.14164	0.918092	LOGISTIC-BINARY	Previously smoked cigarettes on most/all days	100000	UK Biobank Assessment Centre	100025	Touchscreen	100050	Lifestyle and environment	100058	UK Biobank Assessment Centre > Touchscreen > Lifestyle and environment > Smoking
15168	NO	N/A	41210#B291	CAT-MUL	111486/99(111585)	0.010327	-0.193404	0.20136	0.918204	LOGISTIC-BINARY	Operative procedures - secondary OPCS4: B29.1 Reconstruction of breast using myocutaneous flap of latissimus dorsi muscle	100091	Health-related outcomes	2000	Hospital inpatient	2005	Summary Operations	2005	Health-related outcomes > Hospital inpatient > Summary Operations
15169	NO	N/A	41200#P233	CAT-MUL	110704/881(111585)	-0.00351156	-0.0713066	0.0628445	0.918259	LOGISTIC-BINARY	Operative procedures - main OPCS4: P23.3 Posterior colporrhaphy NEC	100091	Health-related outcomes	2000	Hospital inpatient	2005	Summary Operations	2005	Health-related outcomes > Hospital inpatient > Summary Operations
15170	NO	N/A	20004#1199	CAT-MUL	111374/191(111565)	-0.00744284	-0.153069	0.131467	0.918268	LOGISTIC-BINARY	Operation code: ureteric surgery	100000	UK Biobank Assessment Centre	100071	Verbal interview	100076	Operations	100076	UK Biobank Assessment Centre > Verbal interview > Operations
15171	NO	N/A	41210#M138	CAT-MUL	111575/10(111585)	0.0317669	-0.645643	0.585468	0.918276	LOGISTIC-BINARY	Operative procedures - secondary OPCS4: M13.8 Other specified percutaneous puncture of kidney	100091	Health-related outcomes	2000	Hospital inpatient	2005	Summary Operations	2005	Health-related outcomes > Hospital inpatient > Summary Operations
15172	NO	N/A	757	INTEGER	21735	0.000700201	-0.0126757	0.0140761	0.918277	LINEAR	Time employed in main current job	100000	UK Biobank Assessment Centre	100025	Touchscreen	100062	Sociodemographics	100064	UK Biobank Assessment Centre > Touchscreen > Sociodemographics > Employment
15173	NO	N/A	40013#1731	CAT-MUL	111511/74(111585)	0.0118995	-0.224517	0.231202	0.918316	LOGISTIC-BINARY	Type of cancer: ICD9: 1731 Other malignant neoplasm of eyelid, including canthus	100091	Health-related outcomes	100092	Cancer register	100092	Cancer register	100092	Health-related outcomes > Cancer register
15174	NO	N/A	41272#X655	CAT-MUL	111518/67(111585)	0.0124998	-0.236538	0.242675	0.918383	LOGISTIC-BINARY	Operative procedures - OPCS4: X65.5 Oral delivery of radiotherapy for thyroid ablation	100091	Health-related outcomes	2000	Hospital inpatient	2005	Summary Operations	2005	Health-related outcomes > Hospital inpatient > Summary Operations
15175	NO	N/A	40006#C031	CAT-MUL	111567/18(111585)	0.0237723	-0.468707	0.448683	0.918461	LOGISTIC-BINARY	Type of cancer: ICD10: C03.1 Lower gum	100091	Health-related outcomes	100092	Cancer register	100092	Cancer register	100092	Health-related outcomes > Cancer register
15176	NO	N/A	41272#T433	CAT-MUL	111573/12(111585)	0.0290394	-0.585007	0.540687	0.918504	LOGISTIC-BINARY	Operative procedures - OPCS4: T43.3 Diagnostic endoscopic ultrasound examination of peritoneum	100091	Health-related outcomes	2000	Hospital inpatient	2005	Summary Operations	2005	Health-related outcomes > Hospital inpatient > Summary Operations
15177	NO	N/A	41210#B313	CAT-MUL	111523/62(111585)	-0.0132095	-0.277348	0.230054	0.918531	LOGISTIC-BINARY	Operative procedures - secondary OPCS4: B31.3 Mastopexy	100091	Health-related outcomes	2000	Hospital inpatient	2005	Summary Operations	2005	Health-related outcomes > Hospital inpatient > Summary Operations
15178	NO	N/A	41210#Z124	CAT-MUL	111270/315(111585)	-0.00580463	-0.119251	0.103564	0.918621	LOGISTIC-BINARY	Operative procedures - secondary OPCS4: Z12.4 Plantar nerve	100091	Health-related outcomes	2000	Hospital inpatient	2005	Summary Operations	2005	Health-related outcomes > Hospital inpatient > Summary Operations
15179	NO	N/A	41272#Z124	CAT-MUL	111270/315(111585)	-0.00580463	-0.119251	0.103564	0.918621	LOGISTIC-BINARY	Operative procedures - OPCS4: Z12.4 Plantar nerve	100091	Health-related outcomes	2000	Hospital inpatient	2005	Summary Operations	2005	Health-related outcomes > Hospital inpatient > Summary Operations
15180	NO	N/A	20003#1140865668	CAT-MUL	111493/72(111565)	-0.0121391	-0.254431	0.212264	0.918626	LOGISTIC-BINARY	Treatment/medication code: sulphasalazine	100000	UK Biobank Assessment Centre	100071	Verbal interview	100075	Medications	100075	UK Biobank Assessment Centre > Verbal interview > Medications
15181	NO	N/A	20277#5313	CAT-MUL	42134/23(42157)	-0.0215583	-0.466369	0.366247	0.918646	LOGISTIC-BINARY	Job code at visit: Roofers, roof tilers and slaters	100000	UK Biobank Assessment Centre	100071	Verbal interview	100073	Employment	100073	UK Biobank Assessment Centre > Verbal interview > Employment
15182	NO	N/A	41210#Q103	CAT-MUL	110862/723(111585)	-0.00385629	-0.0787646	0.0692983	0.918665	LOGISTIC-BINARY	Operative procedures - secondary OPCS4: Q10.3 Dilation of cervix uteri and curettage of uterus NEC	100091	Health-related outcomes	2000	Hospital inpatient	2005	Summary Operations	2005	Health-related outcomes > Hospital inpatient > Summary Operations
15183	NO	N/A	131706	DATE	111347/238(111585)	-0.00663146	-0.136832	0.118145	0.918743	LOGISTIC-BINARY	Date L05 first reported (pilonidal cyst)	2412	Health-related outcomes		First occurrences		First occurrences	2412	Health-related outcomes > First occurrences > Skin and subcutaneous tissue disorders
15184	NO	N/A	41210#C275	CAT-MUL	111532/53(111585)	-0.0140794	-0.298585	0.245836	0.919039	LOGISTIC-BINARY	Operative procedures - secondary OPCS4: C27.5 Probing of nasolacrimal duct NEC	100091	Health-related outcomes	2000	Hospital inpatient	2005	Summary Operations	2005	Health-related outcomes > Hospital inpatient > Summary Operations
15185	NO	N/A	41272#J482	CAT-MUL	111556/29(111585)	-0.0190378	-0.410723	0.327457	0.919082	LOGISTIC-BINARY	Operative procedures - OPCS4: J48.2 Removal of percutaneously inserted tubal prosthesis from bile duct	100091	Health-related outcomes	2000	Hospital inpatient	2005	Summary Operations	2005	Health-related outcomes > Hospital inpatient > Summary Operations
15186	NO	N/A	103220	CAT-SIN	15784	0.00863759	0.00847973	0.00879545	0.919101	ORDERED-LOGISTIC	Shellfish intake	100089	Online follow-up	100090	Diet by 24-hour recall	100106	Meat/fish yesterday	100106	Online follow-up > Diet by 24-hour recall > Meat/fish yesterday
15187	NO	N/A	41200#P264	CAT-MUL	111559/26(111585)	-0.0202435	-0.438411	0.347546	0.919146	LOGISTIC-BINARY	Operative procedures - main OPCS4: P26.4 Renewal of supporting pessary in vagina	100091	Health-related outcomes	2000	Hospital inpatient	2005	Summary Operations	2005	Health-related outcomes > Hospital inpatient > Summary Operations
15188	NO	N/A	40013#1801	CAT-MUL	111567/18(111585)	0.0237884	-0.474193	0.45258	0.919233	LOGISTIC-BINARY	Type of cancer: ICD9: 1801 Malignant neoplasm of exocervix	100091	Health-related outcomes	100092	Cancer register	100092	Cancer register	100092	Health-related outcomes > Cancer register
15189	NO	N/A	41210#U054	CAT-MUL	111343/242(111585)	0.00651506	-0.122145	0.129921	0.919243	LOGISTIC-BINARY	Operative procedures - secondary OPCS4: U05.4 Computed tomography of spine	100091	Health-related outcomes	2000	Hospital inpatient	2005	Summary Operations	2005	Health-related outcomes > Hospital inpatient > Summary Operations
15190	NO	N/A	41200#T013	CAT-MUL	111518/67(111585)	0.0122824	-0.2355	0.241173	0.919373	LOGISTIC-BINARY	Operative procedures - main OPCS4: T01.3 Excision of lesion of chest wall	100091	Health-related outcomes	2000	Hospital inpatient	2005	Summary Operations	2005	Health-related outcomes > Hospital inpatient > Summary Operations
15191	NO	N/A	41246#1610	CAT-MUL	105290/1158(106448)	0.00297501	-0.0553444	0.0602003	0.919596	LOGISTIC-BINARY	Treatment speciality of consultant (recoded): Hepatobiliary & pancreatic surgery	100091	Health-related outcomes	2000	Hospital inpatient	2001	Summary Administration	2001	Health-related outcomes > Hospital inpatient > Summary Administration
15192	NO	N/A	130188	DATE	107644/3941(111585)	0.00163703	-0.0303413	0.0333024	0.919684	LOGISTIC-BINARY	Date B07 first reported (viral warts)	2401	Health-related outcomes		First occurrences		First occurrences	2401	Health-related outcomes > First occurrences > Certain infectious and parasitic diseases
15193	NO	N/A	1757	CAT-SIN	100352	0.000730959	-0.0135311	0.014993	0.91981	ORDERED-LOGISTIC	Facial ageing	100000	UK Biobank Assessment Centre	100025	Touchscreen	100050	Lifestyle and environment	100055	UK Biobank Assessment Centre > Touchscreen > Lifestyle and environment > Sun exposure
15194	NO	N/A	40011#8543	CAT-MUL	111569/16(111585)	0.024708	-0.499886	0.472239	0.919923	LOGISTIC-BINARY	Histology of cancer tumour: Paget disease and intraductal carcinoma	100091	Health-related outcomes	100092	Cancer register	100092	Cancer register	100092	Health-related outcomes > Cancer register
15195	NO	N/A	41210#L882	CAT-MUL	111540/45(111585)	-0.0150409	-0.324411	0.265401	0.92012	LOGISTIC-BINARY	Operative procedures - secondary OPCS4: L88.2 Radiofrequency ablation of varicose vein of leg	100091	Health-related outcomes	2000	Hospital inpatient	2005	Summary Operations	2005	Health-related outcomes > Hospital inpatient > Summary Operations
15196	NO	N/A	25838	CONTINUOUS	7106	-0.00120528	-0.0247714	0.0223608	0.920142	LINEAR	Volume of grey matter in Cingulate Gyrus, anterior division (left)	1101	UK Biobank Assessment Centre		Imaging		Imaging	1101	UK Biobank Assessment Centre > Imaging > Brain MRI > T1 structural brain MRI > Regional grey matter volumes (FAST)
15197	NO	N/A	40012#5	CAT-MUL	111521/64(111585)	-0.012631	-0.270936	0.225385	0.920359	LOGISTIC-BINARY	Behaviour of cancer tumour: Malignant, microinvasive	100091	Health-related outcomes	100092	Cancer register	100092	Cancer register	100092	Health-related outcomes > Cancer register
15198	NO	N/A	40006#D321	CAT-MUL	111571/14(111585)	0.0265506	-0.543668	0.509065	0.920452	LOGISTIC-BINARY	Type of cancer: ICD10: D32.1 Spinal meninges	100091	Health-related outcomes	100092	Cancer register	100092	Cancer register	100092	Health-related outcomes > Cancer register
15199	NO	N/A	6147#2	CAT-MUL	104343/6611(110954)	-0.00136379	-0.0282331	0.0253446	0.920511	LOGISTIC-BINARY	Reason for glasses/contact lenses: For long-sightedness, i.e. for distance and near, but particularly for near tasks like reading (called 'hypermetropia')	100000	UK Biobank Assessment Centre	100025	Touchscreen	100036	Health and medical history	100041	UK Biobank Assessment Centre > Touchscreen > Health and medical history > Eyesight
15200	NO	N/A	41272#C063	CAT-MUL	111568/17(111585)	0.0240716	-0.489739	0.463693	0.920534	LOGISTIC-BINARY	Operative procedures - OPCS4: C06.3 Decompression of orbit	100091	Health-related outcomes	2000	Hospital inpatient	2005	Summary Operations	2005	Health-related outcomes > Hospital inpatient > Summary Operations
15201	NO	N/A	23427	CONTINUOUS	62642	0.000367498	-0.00685568	0.00759068	0.920567	LINEAR	Total Concentration of Lipoprotein Particles	220	Biological samples		Blood assays		Blood assays	220	Biological samples > Blood assays > NMR metabolomics
15202	NO	N/A	131206	DATE	111513/72(111585)	-0.0118764	-0.254973	0.212999	0.920598	LOGISTIC-BINARY	Date H51 first reported (other disorders of binocular movement)	2407	Health-related outcomes		First occurrences		First occurrences	2407	Health-related outcomes > First occurrences > Eye and adnexa disorders
15203	NO	N/A	41272#X891	CAT-MUL	111447/138(111585)	-0.00851442	-0.180849	0.15439	0.920612	LOGISTIC-BINARY	Operative procedures - OPCS4: X89.1 Monoclonal antibodies Band 1	100091	Health-related outcomes	2000	Hospital inpatient	2005	Summary Operations	2005	Health-related outcomes > Hospital inpatient > Summary Operations
15204	NO	N/A	41210#Y269	CAT-MUL	111556/29(111585)	0.0183272	-0.365974	0.359231	0.920695	LOGISTIC-BINARY	Operative procedures - secondary OPCS4: Y26.9 Unspecified other repair of organ NOC	100091	Health-related outcomes	2000	Hospital inpatient	2005	Summary Operations	2005	Health-related outcomes > Hospital inpatient > Summary Operations
15205	NO	N/A	41272#Y269	CAT-MUL	111556/29(111585)	0.0183272	-0.365974	0.359231	0.920695	LOGISTIC-BINARY	Operative procedures - OPCS4: Y26.9 Unspecified other repair of organ NOC	100091	Health-related outcomes	2000	Hospital inpatient	2005	Summary Operations	2005	Health-related outcomes > Hospital inpatient > Summary Operations
15206	NO	N/A	41210#Y803	CAT-MUL	110976/609(111585)	-0.0041695	-0.0874478	0.0770132	0.920814	LOGISTIC-BINARY	Operative procedures - secondary OPCS4: Y80.3 Inhalation anaesthetic NEC	100091	Health-related outcomes	2000	Hospital inpatient	2005	Summary Operations	2005	Health-related outcomes > Hospital inpatient > Summary Operations
15207	NO	N/A	41272#Y803	CAT-MUL	110976/609(111585)	-0.0041695	-0.0874478	0.0770132	0.920814	LOGISTIC-BINARY	Operative procedures - OPCS4: Y80.3 Inhalation anaesthetic NEC	100091	Health-related outcomes	2000	Hospital inpatient	2005	Summary Operations	2005	Health-related outcomes > Hospital inpatient > Summary Operations
15208	NO	N/A	41272#S172	CAT-MUL	111573/12(111585)	0.0281436	-0.58563	0.538686	0.920905	LOGISTIC-BINARY	Operative procedures - OPCS4: S17.2 Distant myocutaneous subcutaneous pedicle flap NEC	100091	Health-related outcomes	2000	Hospital inpatient	2005	Summary Operations	2005	Health-related outcomes > Hospital inpatient > Summary Operations
15209	NO	N/A	41272#L667	CAT-MUL	111573/12(111585)	0.0281438	-0.587183	0.539191	0.921055	LOGISTIC-BINARY	Operative procedures - OPCS4: L66.7 Percutaneous transluminal placement of peripheral stent in artery	100091	Health-related outcomes	2000	Hospital inpatient	2005	Summary Operations	2005	Health-related outcomes > Hospital inpatient > Summary Operations
15210	NO	N/A	131230	DATE	109472/2113(111585)	-0.00218197	-0.0456379	0.0406775	0.921057	LOGISTIC-BINARY	Date H66 first reported (suppurative and unspecified otitis media)	2408	Health-related outcomes		First occurrences		First occurrences	2408	Health-related outcomes > First occurrences > Ear and mastoid process disorders
15211	NO	N/A	41272#M321	CAT-MUL	111575/10(111585)	0.0308241	-0.646594	0.589665	0.921063	LOGISTIC-BINARY	Operative procedures - OPCS4: M32.1 Endoscopic extirpation of lesion of ureteric orifice	100091	Health-related outcomes	2000	Hospital inpatient	2005	Summary Operations	2005	Health-related outcomes > Hospital inpatient > Summary Operations
15212	NO	N/A	41200#T982	CAT-MUL	111564/21(111585)	-0.0218645	-0.488565	0.382322	0.921076	LOGISTIC-BINARY	Operative procedures - main OPCS4: T98.2 Repair of recurrent ventral hernia using insert of prosthetic material	100091	Health-related outcomes	2000	Hospital inpatient	2005	Summary Operations	2005	Health-related outcomes > Hospital inpatient > Summary Operations
15213	NO	N/A	41272#C608	CAT-MUL	111532/53(111585)	-0.0136916	-0.297749	0.245584	0.921091	LOGISTIC-BINARY	Operative procedures - OPCS4: C60.8 Other specified filtering operations on iris	100091	Health-related outcomes	2000	Hospital inpatient	2005	Summary Operations	2005	Health-related outcomes > Hospital inpatient > Summary Operations
15214	NO	N/A	20277#1222	CAT-MUL	42144/13(42157)	0.0272088	-0.565898	0.523321	0.921128	LOGISTIC-BINARY	Job code at visit: Conference and exhibition managers	100000	UK Biobank Assessment Centre	100071	Verbal interview	100073	Employment	100073	UK Biobank Assessment Centre > Verbal interview > Employment
15215	NO	N/A	41200#H581	CAT-MUL	111547/38(111585)	-0.0161698	-0.354781	0.287902	0.921144	LOGISTIC-BINARY	Operative procedures - main OPCS4: H58.1 Drainage of ischiorectal abscess	100091	Health-related outcomes	2000	Hospital inpatient	2005	Summary Operations	2005	Health-related outcomes > Hospital inpatient > Summary Operations
15216	NO	N/A	41210#V401	CAT-MUL	111575/10(111585)	0.030906	-0.65319	0.589598	0.921269	LOGISTIC-BINARY	Operative procedures - secondary OPCS4: V40.1 Non-rigid stabilisation of spine	100091	Health-related outcomes	2000	Hospital inpatient	2005	Summary Operations	2005	Health-related outcomes > Hospital inpatient > Summary Operations
15217	NO	N/A	20003#1140888552	CAT-MUL	110114/1451(111565)	0.00260538	-0.0495015	0.053845	0.921271	LOGISTIC-BINARY	Treatment/medication code: enalapril	100000	UK Biobank Assessment Centre	100071	Verbal interview	100075	Medications	100075	UK Biobank Assessment Centre > Verbal interview > Medications
15218	NO	N/A	130342	DATE	110322/1263(111585)	0.00279047	-0.0530923	0.057679	0.921328	LOGISTIC-BINARY	Date B98 first reported (other specified infectious agents as the cause of diseases classified to other chapters)	2401	Health-related outcomes		First occurrences		First occurrences	2401	Health-related outcomes > First occurrences > Certain infectious and parasitic diseases
15219	NO	N/A	41272#T973	CAT-MUL	111574/11(111585)	-0.0302943	-0.698345	0.519391	0.92135	LOGISTIC-BINARY	Operative procedures - OPCS4: T97.3 Repair of recurrent umbilical hernia using sutures	100091	Health-related outcomes	2000	Hospital inpatient	2005	Summary Operations	2005	Health-related outcomes > Hospital inpatient > Summary Operations
15220	NO	N/A	41210#D032	CAT-MUL	111541/44(111585)	0.0146983	-0.292589	0.293689	0.921455	LOGISTIC-BINARY	Operative procedures - secondary OPCS4: D03.2 Reconstruction of external ear NEC	100091	Health-related outcomes	2000	Hospital inpatient	2005	Summary Operations	2005	Health-related outcomes > Hospital inpatient > Summary Operations
15221	NO	N/A	20087#179	CAT-MUL	15479/314(15793)	-0.00563597	-0.119969	0.104569	0.92158	LOGISTIC-BINARY	Types of spread used on bread/crackers: Normal fat dairy spread on bread/crackers	100089	Online follow-up	100090	Diet by 24-hour recall	100101	Bread/pasta/rice yesterday	100101	Online follow-up > Diet by 24-hour recall > Bread/pasta/rice yesterday
15222	NO	N/A	90138	CONTINUOUS	20923	0.0013388	-0.0253545	0.0280321	0.921691	ORDERED-LOGISTIC	Fraction acceleration <= 375 milli-gravities	100088	Additional exposures	1008	Physical activity measurement	1010	Acceleration intensity distribution	1010	Additional exposures > Physical activity measurement > Acceleration intensity distribution
15223	NO	N/A	40011#8811	CAT-MUL	111573/12(111585)	0.0277668	-0.585446	0.540015	0.922027	LOGISTIC-BINARY	Histology of cancer tumour: Fibromyxosarcoma	100091	Health-related outcomes	100092	Cancer register	100092	Cancer register	100092	Health-related outcomes > Cancer register
15224	NO	N/A	41210#B284	CAT-MUL	111565/20(111585)	0.0215022	-0.443306	0.424965	0.922101	LOGISTIC-BINARY	Operative procedures - secondary OPCS4: B28.4 Re-excision of breast margins	100091	Health-related outcomes	2000	Hospital inpatient	2005	Summary Operations	2005	Health-related outcomes > Hospital inpatient > Summary Operations
15225	NO	N/A	41210#K412	CAT-MUL	111520/65(111585)	-0.0121836	-0.267017	0.222988	0.922179	LOGISTIC-BINARY	Operative procedures - secondary OPCS4: K41.2 Autograft replacement of two coronary arteries NEC	100091	Health-related outcomes	2000	Hospital inpatient	2005	Summary Operations	2005	Health-related outcomes > Hospital inpatient > Summary Operations
15226	NO	N/A	41272#Q541	CAT-MUL	111575/10(111585)	0.0308502	-0.660306	0.597357	0.92233	LOGISTIC-BINARY	Operative procedures - OPCS4: Q54.1 Suspension of uterus NEC	100091	Health-related outcomes	2000	Hospital inpatient	2005	Summary Operations	2005	Health-related outcomes > Hospital inpatient > Summary Operations
15227	NO	N/A	41272#T772	CAT-MUL	111557/28(111585)	0.0182886	-0.374008	0.365645	0.92239	LOGISTIC-BINARY	Operative procedures - OPCS4: T77.2 Wide excision of muscle	100091	Health-related outcomes	2000	Hospital inpatient	2005	Summary Operations	2005	Health-related outcomes > Hospital inpatient > Summary Operations
15228	NO	N/A	41272#L948	CAT-MUL	111476/109(111585)	0.00927558	-0.183868	0.190765	0.922578	LOGISTIC-BINARY	Operative procedures - OPCS4: L94.8 Other specified therapeutic transluminal operations on vein	100091	Health-related outcomes	2000	Hospital inpatient	2005	Summary Operations	2005	Health-related outcomes > Hospital inpatient > Summary Operations
15229	NO	N/A	41272#X406	CAT-MUL	111564/21(111585)	-0.0213871	-0.487458	0.38227	0.922691	LOGISTIC-BINARY	Operative procedures - OPCS4: X40.6 Continuous ambulatory peritoneal dialysis	100091	Health-related outcomes	2000	Hospital inpatient	2005	Summary Operations	2005	Health-related outcomes > Hospital inpatient > Summary Operations
15230	NO	N/A	41210#Y029	CAT-MUL	111562/23(111585)	-0.0204547	-0.465647	0.367512	0.922864	LOGISTIC-BINARY	Operative procedures - secondary OPCS4: Y02.9 Unspecified placement of prosthesis in organ NOC	100091	Health-related outcomes	2000	Hospital inpatient	2005	Summary Operations	2005	Health-related outcomes > Hospital inpatient > Summary Operations
15231	NO	N/A	41272#Y029	CAT-MUL	111562/23(111585)	-0.0204547	-0.465647	0.367512	0.922864	LOGISTIC-BINARY	Operative procedures - OPCS4: Y02.9 Unspecified placement of prosthesis in organ NOC	100091	Health-related outcomes	2000	Hospital inpatient	2005	Summary Operations	2005	Health-related outcomes > Hospital inpatient > Summary Operations
15232	NO	N/A	41200#H122	CAT-MUL	111564/21(111585)	0.0209776	-0.436303	0.418856	0.922878	LOGISTIC-BINARY	Operative procedures - main OPCS4: H12.2 Excision of lesion of colon NEC	100091	Health-related outcomes	2000	Hospital inpatient	2005	Summary Operations	2005	Health-related outcomes > Hospital inpatient > Summary Operations
15233	NO	N/A	41210#C819	CAT-MUL	111569/16(111585)	0.0240269	-0.506057	0.477151	0.923004	LOGISTIC-BINARY	Operative procedures - secondary OPCS4: C81.9 Unspecified photocoagulation of retina for detachment	100091	Health-related outcomes	2000	Hospital inpatient	2005	Summary Operations	2005	Health-related outcomes > Hospital inpatient > Summary Operations
15234	NO	N/A	41200#V265	CAT-MUL	111500/85(111585)	0.0104308	-0.209071	0.214992	0.923057	LOGISTIC-BINARY	Operative procedures - main OPCS4: V26.5 Revisional posterior decompression of lumbar spine NEC	100091	Health-related outcomes	2000	Hospital inpatient	2005	Summary Operations	2005	Health-related outcomes > Hospital inpatient > Summary Operations
15235	NO	N/A	20447	CAT-SIN	3574/11346(14920)	-0.00194168	-0.0412306	0.0375955	0.92307	LOGISTIC-BINARY	Depression possibly related to stressful or traumatic event	100089	Online follow-up	136	Mental health	138	Depression	138	Online follow-up > Mental health > Depression
15236	NO	N/A	41200#X395	CAT-MUL	111563/22(111585)	0.020292	-0.422958	0.407429	0.923197	LOGISTIC-BINARY	Operative procedures - main OPCS4: X39.5 Transdermal administration of therapeutic substance	100091	Health-related outcomes	2000	Hospital inpatient	2005	Summary Operations	2005	Health-related outcomes > Hospital inpatient > Summary Operations
15237	NO	N/A	41272#X395	CAT-MUL	111563/22(111585)	0.020292	-0.422958	0.407429	0.923197	LOGISTIC-BINARY	Operative procedures - OPCS4: X39.5 Transdermal administration of therapeutic substance	100091	Health-related outcomes	2000	Hospital inpatient	2005	Summary Operations	2005	Health-related outcomes > Hospital inpatient > Summary Operations
15238	NO	N/A	131628	DATE	109923/1662(111585)	-0.0023824	-0.0512409	0.0457123	0.923257	LOGISTIC-BINARY	Date K51 first reported (ulcerative colitis)	2411	Health-related outcomes		First occurrences		First occurrences	2411	Health-related outcomes > First occurrences > Digestive system disorders
15239	NO	N/A	20277#3542	CAT-MUL	41833/324(42157)	-0.00536905	-0.117073	0.102351	0.923551	LOGISTIC-BINARY	Job code at visit: Sales representatives	100000	UK Biobank Assessment Centre	100071	Verbal interview	100073	Employment	100073	UK Biobank Assessment Centre > Verbal interview > Employment
15240	NO	N/A	20113#100	CAT-MUL	502/445(947)	-0.00634039	-0.136245	0.123244	0.923606	LOGISTIC-BINARY	Illnesses of adopted mother	100000	UK Biobank Assessment Centre	100025	Touchscreen	100034	Family history	100034	UK Biobank Assessment Centre > Touchscreen > Family history
15241	NO	N/A	41210#Y072	CAT-MUL	110761/824(111585)	-0.00334152	-0.0726642	0.0644269	0.923867	LOGISTIC-BINARY	Operative procedures - secondary OPCS4: Y07.2 Clipping of organ NOC	100091	Health-related outcomes	2000	Hospital inpatient	2005	Summary Operations	2005	Health-related outcomes > Hospital inpatient > Summary Operations
15242	NO	N/A	41272#Y072	CAT-MUL	110761/824(111585)	-0.00334152	-0.0726642	0.0644269	0.923867	LOGISTIC-BINARY	Operative procedures - OPCS4: Y07.2 Clipping of organ NOC	100091	Health-related outcomes	2000	Hospital inpatient	2005	Summary Operations	2005	Health-related outcomes > Hospital inpatient > Summary Operations
15243	NO	N/A	41200#D143	CAT-MUL	111544/41(111585)	0.0148063	-0.305411	0.30434	0.923901	LOGISTIC-BINARY	Operative procedures - main OPCS4: D14.3 Revision of tympanoplasty	100091	Health-related outcomes	2000	Hospital inpatient	2005	Summary Operations	2005	Health-related outcomes > Hospital inpatient > Summary Operations
15244	NO	N/A	22601#35623260	CAT-MUL	23633/13(23646)	-0.0273943	-0.649876	0.485298	0.923905	LOGISTIC-BINARY	Job coding: personnel or industrial relations officer, recruitment consultant	100089	Online follow-up	123	Work environment	130	Employment history	130	Online follow-up > Work environment > Employment history
15245	NO	N/A	22601#24433449	CAT-MUL	23628/18(23646)	-0.022636	-0.529711	0.407343	0.923986	LOGISTIC-BINARY	Job coding: probation officer, community service officer	100089	Online follow-up	123	Work environment	130	Employment history	130	Online follow-up > Work environment > Employment history
15246	NO	N/A	20003#1140878324	CAT-MUL	111510/55(111565)	0.0127804	-0.262447	0.265012	0.924131	LOGISTIC-BINARY	Treatment/medication code: oilatum cream	100000	UK Biobank Assessment Centre	100071	Verbal interview	100075	Medications	100075	UK Biobank Assessment Centre > Verbal interview > Medications
15247	NO	N/A	41210#W231	CAT-MUL	111550/35(111585)	0.0160458	-0.333571	0.329801	0.924151	LOGISTIC-BINARY	Operative procedures - secondary OPCS4: W23.1 Secondary open reduction of fracture of bone and intramedullary fixation HFQ	100091	Health-related outcomes	2000	Hospital inpatient	2005	Summary Operations	2005	Health-related outcomes > Hospital inpatient > Summary Operations
15248	NO	N/A	41200#C331	CAT-MUL	111568/17(111585)	-0.023409	-0.548209	0.423642	0.924152	LOGISTIC-BINARY	Operative procedures - main OPCS4: C33.1 Resection of medial rectus muscle of eye NEC	100091	Health-related outcomes	2000	Hospital inpatient	2005	Summary Operations	2005	Health-related outcomes > Hospital inpatient > Summary Operations
15249	NO	N/A	20003#1141200782	CAT-MUL	111552/13(111565)	-0.0269075	-0.637909	0.482158	0.924189	LOGISTIC-BINARY	Treatment/medication code: neofel xl 5mg m/r tablet	100000	UK Biobank Assessment Centre	100071	Verbal interview	100075	Medications	100075	UK Biobank Assessment Centre > Verbal interview > Medications
15250	NO	N/A	41272#K622	CAT-MUL	111233/352(111585)	-0.00506616	-0.111677	0.0978687	0.924465	LOGISTIC-BINARY	Operative procedures - OPCS4: K62.2 Percutaneous transluminal ablation of atrial wall for atrial flutter	100091	Health-related outcomes	2000	Hospital inpatient	2005	Summary Operations	2005	Health-related outcomes > Hospital inpatient > Summary Operations
15251	NO	N/A	41273#696	CAT-MUL	111557/28(111585)	0.0181277	-0.380562	0.373125	0.924496	LOGISTIC-BINARY	Operative procedures - OPCS3: 696 Hysterectomy, not elsewhere classified	100091	Health-related outcomes	2000	Hospital inpatient	2005	Summary Operations	2005	Health-related outcomes > Hospital inpatient > Summary Operations
15252	NO	N/A	20003#1140860838	CAT-MUL	111546/19(111565)	0.0214478	-0.458437	0.435487	0.92451	LOGISTIC-BINARY	Treatment/medication code: gtn 300micrograms sublingual tablet	100000	UK Biobank Assessment Centre	100071	Verbal interview	100075	Medications	100075	UK Biobank Assessment Centre > Verbal interview > Medications
15253	NO	N/A	41200#B304	CAT-MUL	111549/36(111585)	-0.0160335	-0.367181	0.298855	0.924524	LOGISTIC-BINARY	Operative procedures - main OPCS4: B30.4 Renewal of prosthesis for breast	100091	Health-related outcomes	2000	Hospital inpatient	2005	Summary Operations	2005	Health-related outcomes > Hospital inpatient > Summary Operations
15254	NO	N/A	20003#1141191044	CAT-MUL	105586/5979(111565)	-0.00127552	-0.0278157	0.0250659	0.924669	LOGISTIC-BINARY	Treatment/medication code: levothyroxine sodium	100000	UK Biobank Assessment Centre	100071	Verbal interview	100075	Medications	100075	UK Biobank Assessment Centre > Verbal interview > Medications
15255	NO	N/A	41200#S521	CAT-MUL	111520/65(111585)	0.0116743	-0.240564	0.244496	0.924672	LOGISTIC-BINARY	Operative procedures - main OPCS4: S52.1 Insertion of steroid into subcutaneous tissue	100091	Health-related outcomes	2000	Hospital inpatient	2005	Summary Operations	2005	Health-related outcomes > Hospital inpatient > Summary Operations
15256	NO	N/A	41200#X323	CAT-MUL	111572/13(111585)	0.0260792	-0.568799	0.525075	0.924705	LOGISTIC-BINARY	Operative procedures - main OPCS4: X32.3 Exchange of plasma (2-9)	100091	Health-related outcomes	2000	Hospital inpatient	2005	Summary Operations	2005	Health-related outcomes > Hospital inpatient > Summary Operations
15257	NO	N/A	41200#G181	CAT-MUL	111551/34(111585)	0.0160102	-0.336296	0.331269	0.924783	LOGISTIC-BINARY	Operative procedures - main OPCS4: G18.1 Endoscopic removal of foreign body from oesophagus using rigid oesophagoscope	100091	Health-related outcomes	2000	Hospital inpatient	2005	Summary Operations	2005	Health-related outcomes > Hospital inpatient > Summary Operations
15258	NO	N/A	41200#H109	CAT-MUL	111561/24(111585)	-0.0194273	-0.453048	0.359515	0.924892	LOGISTIC-BINARY	Operative procedures - main OPCS4: H10.9 Unspecified excision of sigmoid colon	100091	Health-related outcomes	2000	Hospital inpatient	2005	Summary Operations	2005	Health-related outcomes > Hospital inpatient > Summary Operations
15259	NO	N/A	41272#X337	CAT-MUL	111206/379(111585)	0.00482775	-0.0973386	0.103642	0.924945	LOGISTIC-BINARY	Operative procedures - OPCS4: X33.7 Autologous transfusion of red blood cells	100091	Health-related outcomes	2000	Hospital inpatient	2005	Summary Operations	2005	Health-related outcomes > Hospital inpatient > Summary Operations
15260	NO	N/A	22645	INTEGER	4176	-0.00287046	-0.0626306	0.0568897	0.925014	ORDERED-LOGISTIC	Rest days during mixed shift periods	100089	Online follow-up	123	Work environment	130	Employment history	130	Online follow-up > Work environment > Employment history
15261	NO	N/A	41200#H236	CAT-MUL	111057/528(111585)	-0.0041062	-0.0909426	0.0802951	0.925089	LOGISTIC-BINARY	Operative procedures - main OPCS4: H23.6 Endoscopic resection of lesion of lower bowel using fibreoptic sigmoidoscope NEC	100091	Health-related outcomes	2000	Hospital inpatient	2005	Summary Operations	2005	Health-related outcomes > Hospital inpatient > Summary Operations
15262	NO	N/A	41210#T598	CAT-MUL	111571/14(111585)	0.0249231	-0.545139	0.504564	0.925102	LOGISTIC-BINARY	Operative procedures - secondary OPCS4: T59.8 Other specified excision of ganglion	100091	Health-related outcomes	2000	Hospital inpatient	2005	Summary Operations	2005	Health-related outcomes > Hospital inpatient > Summary Operations
15263	NO	N/A	90130	CONTINUOUS	20923	-0.000658572	-0.0144139	0.0130968	0.925234	LINEAR	Fraction acceleration <= 175 milli-gravities	100088	Additional exposures	1008	Physical activity measurement	1010	Acceleration intensity distribution	1010	Additional exposures > Physical activity measurement > Acceleration intensity distribution
15264	NO	N/A	41200#U114	CAT-MUL	111455/130(111585)	0.00819671	-0.168195	0.174817	0.925282	LOGISTIC-BINARY	Operative procedures - main OPCS4: U11.4 Computed tomography scan of cerebral vessels	100091	Health-related outcomes	2000	Hospital inpatient	2005	Summary Operations	2005	Health-related outcomes > Hospital inpatient > Summary Operations
15265	NO	N/A	41272#A573	CAT-MUL	111463/122(111585)	-0.00853676	-0.192612	0.164873	0.925332	LOGISTIC-BINARY	Operative procedures - OPCS4: A57.3 Radiofrequency controlled thermal destruction of spinal nerve root	100091	Health-related outcomes	2000	Hospital inpatient	2005	Summary Operations	2005	Health-related outcomes > Hospital inpatient > Summary Operations
15266	NO	N/A	22601#23193429	CAT-MUL	23623/23(23646)	0.0198623	-0.426912	0.409995	0.925418	LOGISTIC-BINARY	Job coding: day nursery manager or owner	100089	Online follow-up	123	Work environment	130	Employment history	130	Online follow-up > Work environment > Employment history
15267	NO	N/A	41210#K575	CAT-MUL	111549/36(111585)	-0.015672	-0.364185	0.296921	0.92567	LOGISTIC-BINARY	Operative procedures - secondary OPCS4: K57.5 Percutaneous transluminal ablation of atrial wall NEC	100091	Health-related outcomes	2000	Hospital inpatient	2005	Summary Operations	2005	Health-related outcomes > Hospital inpatient > Summary Operations
15268	NO	N/A	22617#2443	CAT-MUL	23576/70(23646)	-0.011226	-0.257475	0.215464	0.925711	LOGISTIC-BINARY	Job code - historical: Probation officers	100089	Online follow-up	123	Work environment	130	Employment history	130	Online follow-up > Work environment > Employment history
15269	NO	N/A	22601#81392821	CAT-MUL	23618/28(23646)	0.0174045	-0.374252	0.362316	0.925806	LOGISTIC-BINARY	Job coding: other assembler, routine operative	100089	Online follow-up	123	Work environment	130	Employment history	130	Online follow-up > Work environment > Employment history
15270	NO	N/A	41272#W749	CAT-MUL	111562/23(111585)	-0.0194723	-0.46021	0.364656	0.925815	LOGISTIC-BINARY	Operative procedures - OPCS4: W74.9 Unspecified other reconstruction of ligament	100091	Health-related outcomes	2000	Hospital inpatient	2005	Summary Operations	2005	Health-related outcomes > Hospital inpatient > Summary Operations
15271	NO	N/A	41272#S573	CAT-MUL	110989/596(111585)	-0.00382491	-0.0854498	0.0756451	0.925828	LOGISTIC-BINARY	Operative procedures - OPCS4: S57.3 Toilet of skin NEC	100091	Health-related outcomes	2000	Hospital inpatient	2005	Summary Operations	2005	Health-related outcomes > Hospital inpatient > Summary Operations
15272	NO	N/A	41200#X674	CAT-MUL	111532/53(111585)	-0.0129025	-0.297698	0.247308	0.925863	LOGISTIC-BINARY	Operative procedures - main OPCS4: X67.4 Preparation for simple radiotherapy with imaging and dosimetry	100091	Health-related outcomes	2000	Hospital inpatient	2005	Summary Operations	2005	Health-related outcomes > Hospital inpatient > Summary Operations
15273	NO	N/A	20003#1140888688	CAT-MUL	111050/515(111565)	0.00409811	-0.0836851	0.0894098	0.926036	LOGISTIC-BINARY	Treatment/medication code: betahistine	100000	UK Biobank Assessment Centre	100071	Verbal interview	100075	Medications	100075	UK Biobank Assessment Centre > Verbal interview > Medications
15274	NO	N/A	130148	DATE	111501/84(111585)	0.0100729	-0.21061	0.215732	0.926084	LOGISTIC-BINARY	Date A87 first reported (viral meningitis)	2401	Health-related outcomes		First occurrences		First occurrences	2401	Health-related outcomes > First occurrences > Certain infectious and parasitic diseases
15275	NO	N/A	22617#5119	CAT-MUL	23625/21(23646)	0.0198993	-0.434849	0.412863	0.926151	LOGISTIC-BINARY	Job code - historical: Agricultural and fishing trades n.e.c.	100089	Online follow-up	123	Work environment	130	Employment history	130	Online follow-up > Work environment > Employment history
15276	NO	N/A	41200#C131	CAT-MUL	111508/77(111585)	0.0105145	-0.220511	0.22511	0.926169	LOGISTIC-BINARY	Operative procedures - main OPCS4: C13.1 Blepharoplasty of both eyelids	100091	Health-related outcomes	2000	Hospital inpatient	2005	Summary Operations	2005	Health-related outcomes > Hospital inpatient > Summary Operations
15277	NO	N/A	20003#1140869036	CAT-MUL	111476/89(111565)	-0.00991762	-0.22807	0.193668	0.926435	LOGISTIC-BINARY	Treatment/medication code: ovestin 0.1% vaginal cream	100000	UK Biobank Assessment Centre	100071	Verbal interview	100075	Medications	100075	UK Biobank Assessment Centre > Verbal interview > Medications
15278	NO	N/A	41200#M811	CAT-MUL	111575/10(111585)	-0.0298463	-0.73898	0.546087	0.926463	LOGISTIC-BINARY	Operative procedures - main OPCS4: M81.1 Extirpation of lesion of meatus of urethra	100091	Health-related outcomes	2000	Hospital inpatient	2005	Summary Operations	2005	Health-related outcomes > Hospital inpatient > Summary Operations
15279	NO	N/A	41200#H361	CAT-MUL	111574/11(111585)	-0.0284855	-0.700508	0.524896	0.926482	LOGISTIC-BINARY	Operative procedures - main OPCS4: H36.1 Abdominal repair of levator ani muscles	100091	Health-related outcomes	2000	Hospital inpatient	2005	Summary Operations	2005	Health-related outcomes > Hospital inpatient > Summary Operations
15280	NO	N/A	41272#C158	CAT-MUL	111512/73(111585)	0.010722	-0.226345	0.23044	0.926544	LOGISTIC-BINARY	Operative procedures - OPCS4: C15.8 Other specified correction of deformity of eyelid	100091	Health-related outcomes	2000	Hospital inpatient	2005	Summary Operations	2005	Health-related outcomes > Hospital inpatient > Summary Operations
15281	NO	N/A	41210#Y112	CAT-MUL	111346/239(111585)	0.00594541	-0.123345	0.129923	0.926635	LOGISTIC-BINARY	Operative procedures - secondary OPCS4: Y11.2 Cryotherapy to organ NOC	100091	Health-related outcomes	2000	Hospital inpatient	2005	Summary Operations	2005	Health-related outcomes > Hospital inpatient > Summary Operations
15282	NO	N/A	41272#Y112	CAT-MUL	111346/239(111585)	0.00594541	-0.123345	0.129923	0.926635	LOGISTIC-BINARY	Operative procedures - OPCS4: Y11.2 Cryotherapy to organ NOC	100091	Health-related outcomes	2000	Hospital inpatient	2005	Summary Operations	2005	Health-related outcomes > Hospital inpatient > Summary Operations
15283	NO	N/A	41272#E855	CAT-MUL	111520/65(111585)	0.0113293	-0.24001	0.24343	0.926645	LOGISTIC-BINARY	Operative procedures - OPCS4: E85.5 Nebuliser ventilation	100091	Health-related outcomes	2000	Hospital inpatient	2005	Summary Operations	2005	Health-related outcomes > Hospital inpatient > Summary Operations
15284	NO	N/A	22619#0	CAT-MUL	22334/1312(23646)	-0.00261727	-0.0588391	0.0526343	0.926656	LOGISTIC-BINARY	Breathing problems responsible for leaving job: No	100089	Online follow-up	123	Work environment	130	Employment history	130	Online follow-up > Work environment > Employment history
15285	NO	N/A	41272#U503	CAT-MUL	111500/85(111585)	0.00996324	-0.210364	0.215338	0.926774	LOGISTIC-BINARY	Operative procedures - OPCS4: U50.3 Delivery of rehabilitation for joint replacement	100091	Health-related outcomes	2000	Hospital inpatient	2005	Summary Operations	2005	Health-related outcomes > Hospital inpatient > Summary Operations
15286	NO	N/A	131270	DATE	110968/617(111585)	0.00371071	-0.0764898	0.0818604	0.926793	LOGISTIC-BINARY	Date I00 first reported (rheumatic fever without mention of heart involvement)	2409	Health-related outcomes		First occurrences		First occurrences	2409	Health-related outcomes > First occurrences > Circulatory system disorders
15287	NO	N/A	41200#E541	CAT-MUL	111546/39(111585)	-0.0147516	-0.347407	0.284551	0.926822	LOGISTIC-BINARY	Operative procedures - main OPCS4: E54.1 Total pneumonectomy	100091	Health-related outcomes	2000	Hospital inpatient	2005	Summary Operations	2005	Health-related outcomes > Hospital inpatient > Summary Operations
15288	NO	N/A	20100#1	CAT-MUL	15696/97(15793)	0.009293	-0.195957	0.201322	0.926827	LOGISTIC-BINARY	Thickness of butter/margarine spread on large baps: thin	100089	Online follow-up	100090	Diet by 24-hour recall	100101	Bread/pasta/rice yesterday	100101	Online follow-up > Diet by 24-hour recall > Bread/pasta/rice yesterday
15289	NO	N/A	20003#1140860498	CAT-MUL	111553/12(111565)	0.0262168	-0.591295	0.542777	0.926969	LOGISTIC-BINARY	Treatment/medication code: celectol 200mg tablet	100000	UK Biobank Assessment Centre	100071	Verbal interview	100075	Medications	100075	UK Biobank Assessment Centre > Verbal interview > Medications
15290	NO	N/A	20003#1141172918	CAT-MUL	111457/108(111565)	0.00878085	-0.185973	0.191785	0.9273	LOGISTIC-BINARY	Treatment/medication code: celluvisc 1% single-use eye drops	100000	UK Biobank Assessment Centre	100071	Verbal interview	100075	Medications	100075	UK Biobank Assessment Centre > Verbal interview > Medications
15291	NO	N/A	41210#Z489	CAT-MUL	111529/56(111585)	-0.012267	-0.288395	0.240755	0.927409	LOGISTIC-BINARY	Operative procedures - secondary OPCS4: Z48.9 Skin of head NEC	100091	Health-related outcomes	2000	Hospital inpatient	2005	Summary Operations	2005	Health-related outcomes > Hospital inpatient > Summary Operations
15292	NO	N/A	41272#Z489	CAT-MUL	111529/56(111585)	-0.012267	-0.288395	0.240755	0.927409	LOGISTIC-BINARY	Operative procedures - OPCS4: Z48.9 Skin of head NEC	100091	Health-related outcomes	2000	Hospital inpatient	2005	Summary Operations	2005	Health-related outcomes > Hospital inpatient > Summary Operations
15293	NO	N/A	41210#Y241	CAT-MUL	111537/48(111585)	-0.0132275	-0.312745	0.259226	0.927554	LOGISTIC-BINARY	Operative procedures - secondary OPCS4: Y24.1 Microvascular reconstruction of organ NOC	100091	Health-related outcomes	2000	Hospital inpatient	2005	Summary Operations	2005	Health-related outcomes > Hospital inpatient > Summary Operations
15294	NO	N/A	41272#Y241	CAT-MUL	111537/48(111585)	-0.0132275	-0.312745	0.259226	0.927554	LOGISTIC-BINARY	Operative procedures - OPCS4: Y24.1 Microvascular reconstruction of organ NOC	100091	Health-related outcomes	2000	Hospital inpatient	2005	Summary Operations	2005	Health-related outcomes > Hospital inpatient > Summary Operations
15295	NO	N/A	41200#A734	CAT-MUL	111562/23(111585)	0.0187524	-0.415578	0.398093	0.927567	LOGISTIC-BINARY	Operative procedures - main OPCS4: A73.4 Exploration of peripheral nerve	100091	Health-related outcomes	2000	Hospital inpatient	2005	Summary Operations	2005	Health-related outcomes > Hospital inpatient > Summary Operations
15296	NO	N/A	20003#1140879806	CAT-MUL	111171/394(111565)	0.00456683	-0.0955647	0.10148	0.92758	LOGISTIC-BINARY	Treatment/medication code: diltiazem	100000	UK Biobank Assessment Centre	100071	Verbal interview	100075	Medications	100075	UK Biobank Assessment Centre > Verbal interview > Medications
15297	NO	N/A	41200#B281	CAT-MUL	111555/30(111585)	0.0165832	-0.363833	0.355086	0.927612	LOGISTIC-BINARY	Operative procedures - main OPCS4: B28.1 Quadrantectomy of breast	100091	Health-related outcomes	2000	Hospital inpatient	2005	Summary Operations	2005	Health-related outcomes > Hospital inpatient > Summary Operations
15298	NO	N/A	41272#B281	CAT-MUL	111555/30(111585)	0.0165832	-0.363833	0.355086	0.927612	LOGISTIC-BINARY	Operative procedures - OPCS4: B28.1 Quadrantectomy of breast	100091	Health-related outcomes	2000	Hospital inpatient	2005	Summary Operations	2005	Health-related outcomes > Hospital inpatient > Summary Operations
15299	NO	N/A	41210#T368	CAT-MUL	111498/87(111585)	0.00970851	-0.207402	0.212207	0.927614	LOGISTIC-BINARY	Operative procedures - secondary OPCS4: T36.8 Other specified operations on omentum	100091	Health-related outcomes	2000	Hospital inpatient	2005	Summary Operations	2005	Health-related outcomes > Hospital inpatient > Summary Operations
15300	NO	N/A	41210#V404	CAT-MUL	111518/67(111585)	-0.0111655	-0.262887	0.221142	0.927796	LOGISTIC-BINARY	Operative procedures - secondary OPCS4: V40.4 Posterior instrumented fusion of lumbar spine NEC	100091	Health-related outcomes	2000	Hospital inpatient	2005	Summary Operations	2005	Health-related outcomes > Hospital inpatient > Summary Operations
15301	NO	N/A	22601#31122687	CAT-MUL	23635/11(23646)	0.0269841	-0.625095	0.559671	0.927887	LOGISTIC-BINARY	Job coding: electrical/electronics technician	100089	Online follow-up	123	Work environment	130	Employment history	130	Online follow-up > Work environment > Employment history
15302	NO	N/A	132300	DATE	111574/11(111585)	-0.0275704	-0.69191	0.518448	0.927936	LOGISTIC-BINARY	Date O92 first reported (other disorders of breast and lactation associated with childbirth)	2415	Health-related outcomes		First occurrences		First occurrences	2415	Health-related outcomes > First occurrences > Pregnancy, childbirth and the puerperium
15303	NO	N/A	41210#C824	CAT-MUL	111574/11(111585)	-0.0278163	-0.698399	0.523888	0.928042	LOGISTIC-BINARY	Operative procedures - secondary OPCS4: C82.4 Plaque radiotherapy to lesion of retina	100091	Health-related outcomes	2000	Hospital inpatient	2005	Summary Operations	2005	Health-related outcomes > Hospital inpatient > Summary Operations
15304	NO	N/A	20003#1141180936	CAT-MUL	111478/87(111565)	-0.00980904	-0.230717	0.196144	0.928107	LOGISTIC-BINARY	Treatment/medication code: calcium carbonate+colecalciferol 1.25g/5micrograms tablet	100000	UK Biobank Assessment Centre	100071	Verbal interview	100075	Medications	100075	UK Biobank Assessment Centre > Verbal interview > Medications
15305	NO	N/A	20003#1141174508	CAT-MUL	111551/14(111565)	0.0240254	-0.548692	0.506065	0.928115	LOGISTIC-BINARY	Treatment/medication code: reductil 10mg capsule	100000	UK Biobank Assessment Centre	100071	Verbal interview	100075	Medications	100075	UK Biobank Assessment Centre > Verbal interview > Medications
15306	NO	N/A	20004#1544	CAT-MUL	111428/137(111565)	-0.0078212	-0.182695	0.157661	0.928144	LOGISTIC-BINARY	Operation code: breast biopsy	100000	UK Biobank Assessment Centre	100071	Verbal interview	100076	Operations	100076	UK Biobank Assessment Centre > Verbal interview > Operations
15307	NO	N/A	41200#E043	CAT-MUL	111569/16(111585)	-0.0226731	-0.561452	0.433404	0.928183	LOGISTIC-BINARY	Operative procedures - main OPCS4: E04.3 Excision of lesion of turbinate of nose NEC	100091	Health-related outcomes	2000	Hospital inpatient	2005	Summary Operations	2005	Health-related outcomes > Hospital inpatient > Summary Operations
15308	NO	N/A	41200#G435	CAT-MUL	111498/87(111585)	-0.00963806	-0.228063	0.194093	0.928572	LOGISTIC-BINARY	Operative procedures - main OPCS4: G43.5 Fibreoptic endoscopic destruction of lesion of upper gastrointestinal tract NEC	100091	Health-related outcomes	2000	Hospital inpatient	2005	Summary Operations	2005	Health-related outcomes > Hospital inpatient > Summary Operations
15309	NO	N/A	90188	CONTINUOUS	20923	-0.000635784	-0.01454	0.0132684	0.928585	LINEAR	Sample rate average	100088	Additional exposures	1008	Physical activity measurement	1013	Raw accelerometer statistics	1013	Additional exposures > Physical activity measurement > Raw accelerometer statistics
15310	NO	N/A	40006#C185	CAT-MUL	111494/91(111585)	0.00934463	-0.202341	0.207097	0.9286	LOGISTIC-BINARY	Type of cancer: ICD10: C18.5 Splenic flexure	100091	Health-related outcomes	100092	Cancer register	100092	Cancer register	100092	Health-related outcomes > Cancer register
15311	NO	N/A	41200#C434	CAT-MUL	111575/10(111585)	0.0279411	-0.653116	0.587046	0.928637	LOGISTIC-BINARY	Operative procedures - main OPCS4: C43.4 Subconjunctival injection	100091	Health-related outcomes	2000	Hospital inpatient	2005	Summary Operations	2005	Health-related outcomes > Hospital inpatient > Summary Operations
15312	NO	N/A	41200#J391	CAT-MUL	111575/10(111585)	0.0285381	-0.666745	0.599935	0.928637	LOGISTIC-BINARY	Operative procedures - main OPCS4: J39.1 Endoscopic sphincterotomy of accessory ampulla of Vater	100091	Health-related outcomes	2000	Hospital inpatient	2005	Summary Operations	2005	Health-related outcomes > Hospital inpatient > Summary Operations
15313	NO	N/A	41200#W258	CAT-MUL	111570/15(111585)	0.0229643	-0.526414	0.489126	0.928706	LOGISTIC-BINARY	Operative procedures - main OPCS4: W25.8 Other specified closed reduction of fracture of bone and external fixation	100091	Health-related outcomes	2000	Hospital inpatient	2005	Summary Operations	2005	Health-related outcomes > Hospital inpatient > Summary Operations
15314	NO	N/A	41272#W258	CAT-MUL	111570/15(111585)	0.0229643	-0.526414	0.489126	0.928706	LOGISTIC-BINARY	Operative procedures - OPCS4: W25.8 Other specified closed reduction of fracture of bone and external fixation	100091	Health-related outcomes	2000	Hospital inpatient	2005	Summary Operations	2005	Health-related outcomes > Hospital inpatient > Summary Operations
15315	NO	N/A	103200	CAT-SIN	15783	0.00374692	0.00306806	0.00442578	0.92875	ORDERED-LOGISTIC	Prawns intake	100089	Online follow-up	100090	Diet by 24-hour recall	100106	Meat/fish yesterday	100106	Online follow-up > Diet by 24-hour recall > Meat/fish yesterday
15316	NO	N/A	41272#W598	CAT-MUL	111569/16(111585)	0.0221563	-0.50759	0.474424	0.928919	LOGISTIC-BINARY	Operative procedures - OPCS4: W59.8 Other specified fusion of joint of toe	100091	Health-related outcomes	2000	Hospital inpatient	2005	Summary Operations	2005	Health-related outcomes > Hospital inpatient > Summary Operations
15317	NO	N/A	20003#1140851088	CAT-MUL	111494/71(111565)	-0.0107013	-0.255545	0.215746	0.928933	LOGISTIC-BINARY	Treatment/medication code: senokot 7.5mg tablet	100000	UK Biobank Assessment Centre	100071	Verbal interview	100075	Medications	100075	UK Biobank Assessment Centre > Verbal interview > Medications
15318	NO	N/A	41272#F344	CAT-MUL	111570/15(111585)	0.0227845	-0.524987	0.487568	0.929045	LOGISTIC-BINARY	Operative procedures - OPCS4: F34.4 Bilateral excision of tonsil NEC	100091	Health-related outcomes	2000	Hospital inpatient	2005	Summary Operations	2005	Health-related outcomes > Hospital inpatient > Summary Operations
15319	NO	N/A	40006#C446	CAT-MUL	110734/851(111585)	-0.00306502	-0.0713752	0.0637475	0.929136	LOGISTIC-BINARY	Type of cancer: ICD10: C44.6 Skin of upper limb, including shoulder	100091	Health-related outcomes	100092	Cancer register	100092	Cancer register	100092	Health-related outcomes > Cancer register
15320	NO	N/A	131100	DATE	111536/49(111585)	0.012558	-0.278876	0.278416	0.929405	LOGISTIC-BINARY	Date G80 first reported (infantile cerebral palsy)	2406	Health-related outcomes		First occurrences		First occurrences	2406	Health-related outcomes > First occurrences > Nervous system disorders
15321	NO	N/A	41272#W771	CAT-MUL	111508/77(111585)	0.0100428	-0.220822	0.224493	0.92942	LOGISTIC-BINARY	Operative procedures - OPCS4: W77.1 Repair of capsule of joint for stabilisation of joint NEC	100091	Health-related outcomes	2000	Hospital inpatient	2005	Summary Operations	2005	Health-related outcomes > Hospital inpatient > Summary Operations
15322	NO	N/A	41210#H259	CAT-MUL	110007/1578(111585)	-0.00224325	-0.0523567	0.0470689	0.929518	LOGISTIC-BINARY	Operative procedures - secondary OPCS4: H25.9 Unspecified diagnostic endoscopic examination of lower bowel using fibreoptic sigmoidoscope	100091	Health-related outcomes	2000	Hospital inpatient	2005	Summary Operations	2005	Health-related outcomes > Hospital inpatient > Summary Operations
15323	NO	N/A	41272#X603	CAT-MUL	111566/19(111585)	-0.0203715	-0.51091	0.400579	0.929662	LOGISTIC-BINARY	Operative procedures - OPCS4: X60.3 Rehabilitation assessment by unidisciplinary non-specialised team	100091	Health-related outcomes	2000	Hospital inpatient	2005	Summary Operations	2005	Health-related outcomes > Hospital inpatient > Summary Operations
15324	NO	N/A	130264	DATE	111393/192(111585)	-0.00638523	-0.151886	0.132329	0.92977	LOGISTIC-BINARY	Date B54 first reported (unspecified malaria)	2401	Health-related outcomes		First occurrences		First occurrences	2401	Health-related outcomes > First occurrences > Certain infectious and parasitic diseases
15325	NO	N/A	41200#J699	CAT-MUL	111563/22(111585)	-0.0190162	-0.474969	0.377395	0.929864	LOGISTIC-BINARY	Operative procedures - main OPCS4: J69.9 Unspecified total excision of spleen	100091	Health-related outcomes	2000	Hospital inpatient	2005	Summary Operations	2005	Health-related outcomes > Hospital inpatient > Summary Operations
15326	NO	N/A	90013	CONTINUOUS	20923	0.000616252	-0.013119	0.0143515	0.929924	LINEAR	Standard deviation of acceleration	100088	Additional exposures	1008	Physical activity measurement	1009	Acceleration averages	1009	Additional exposures > Physical activity measurement > Acceleration averages
15327	NO	N/A	25807	CONTINUOUS	7106	-0.00102597	-0.0239109	0.021859	0.929972	LINEAR	Volume of grey matter in Middle Temporal Gyrus, temporooccipital part (right)	1101	UK Biobank Assessment Centre		Imaging		Imaging	1101	UK Biobank Assessment Centre > Imaging > Brain MRI > T1 structural brain MRI > Regional grey matter volumes (FAST)
15328	NO	N/A	41210#Y983	CAT-MUL	105767/5818(111585)	-0.00118543	-0.0277452	0.0251658	0.930015	LOGISTIC-BINARY	Operative procedures - secondary OPCS4: Y98.3 Radiology of three body areas (or 20-40 minutes)	100091	Health-related outcomes	2000	Hospital inpatient	2005	Summary Operations	2005	Health-related outcomes > Hospital inpatient > Summary Operations
15329	NO	N/A	41272#Y983	CAT-MUL	105767/5818(111585)	-0.00118543	-0.0277452	0.0251658	0.930015	LOGISTIC-BINARY	Operative procedures - OPCS4: Y98.3 Radiology of three body areas (or 20-40 minutes)	100091	Health-related outcomes	2000	Hospital inpatient	2005	Summary Operations	2005	Health-related outcomes > Hospital inpatient > Summary Operations
15330	NO	N/A	20003#1140852948	CAT-MUL	111009/556(111565)	-0.00375721	-0.0889226	0.0791064	0.930135	LOGISTIC-BINARY	Treatment/medication code: calcium+vitamin d 500units tablet	100000	UK Biobank Assessment Centre	100071	Verbal interview	100075	Medications	100075	UK Biobank Assessment Centre > Verbal interview > Medications
15331	NO	N/A	41210#G763	CAT-MUL	111575/10(111585)	0.0270391	-0.64879	0.579019	0.930201	LOGISTIC-BINARY	Operative procedures - secondary OPCS4: G76.3 Open relief of obstruction of ileum NEC	100091	Health-related outcomes	2000	Hospital inpatient	2005	Summary Operations	2005	Health-related outcomes > Hospital inpatient > Summary Operations
15332	NO	N/A	90132	CONTINUOUS	20923	-0.000614622	-0.0143706	0.0131414	0.930214	LINEAR	Fraction acceleration <= 225 milli-gravities	100088	Additional exposures	1008	Physical activity measurement	1010	Acceleration intensity distribution	1010	Additional exposures > Physical activity measurement > Acceleration intensity distribution
15333	NO	N/A	41200#E348	CAT-MUL	111547/38(111585)	0.0140724	-0.318654	0.313707	0.930217	LOGISTIC-BINARY	Operative procedures - main OPCS4: E34.8 Other specified microtherapeutic endoscopic operations on larynx	100091	Health-related outcomes	2000	Hospital inpatient	2005	Summary Operations	2005	Health-related outcomes > Hospital inpatient > Summary Operations
15334	NO	N/A	20108#5	CAT-MUL	15336/457(15793)	0.00414859	-0.0901358	0.0956749	0.930231	LOGISTIC-BINARY	Ingredients in canned soup: Vegetables	100089	Online follow-up	100090	Diet by 24-hour recall	100109	Soup/snacks/pastries yesterday	100109	Online follow-up > Diet by 24-hour recall > Soup/snacks/pastries yesterday
15335	NO	N/A	102540	CAT-SIN	15791	-0.00325312	-0.00438348	-0.00212276	0.930266	ORDERED-LOGISTIC	Canned soup intake	100089	Online follow-up	100090	Diet by 24-hour recall	100109	Soup/snacks/pastries yesterday	100109	Online follow-up > Diet by 24-hour recall > Soup/snacks/pastries yesterday
15336	NO	N/A	41272#H061	CAT-MUL	111544/41(111585)	-0.0137555	-0.339243	0.279934	0.930361	LOGISTIC-BINARY	Operative procedures - OPCS4: H06.1 Extended right hemicolectomy and end to end anastomosis	100091	Health-related outcomes	2000	Hospital inpatient	2005	Summary Operations	2005	Health-related outcomes > Hospital inpatient > Summary Operations
15337	NO	N/A	41251#6005	CAT-MUL	110071/742(110813)	-0.00328548	-0.0778479	0.0696349	0.930397	LOGISTIC-BINARY	Sources of admission to hospital (recoded): Transfer within NHS provider: Medical specialty	100091	Health-related outcomes	2000	Hospital inpatient	2001	Summary Administration	2001	Health-related outcomes > Hospital inpatient > Summary Administration
15338	NO	N/A	41210#W174	CAT-MUL	111569/16(111585)	-0.0221313	-0.565947	0.438099	0.930577	LOGISTIC-BINARY	Operative procedures - secondary OPCS4: W17.4 Shortening of bone	100091	Health-related outcomes	2000	Hospital inpatient	2005	Summary Operations	2005	Health-related outcomes > Hospital inpatient > Summary Operations
15339	NO	N/A	41210#H236	CAT-MUL	111546/39(111585)	-0.0140164	-0.348207	0.286785	0.930796	LOGISTIC-BINARY	Operative procedures - secondary OPCS4: H23.6 Endoscopic resection of lesion of lower bowel using fibreoptic sigmoidoscope NEC	100091	Health-related outcomes	2000	Hospital inpatient	2005	Summary Operations	2005	Health-related outcomes > Hospital inpatient > Summary Operations
15340	NO	N/A	41200#C293	CAT-MUL	111525/60(111585)	0.0111855	-0.252584	0.253888	0.930849	LOGISTIC-BINARY	Operative procedures - main OPCS4: C29.3 Occlusion of lacrimal punctum	100091	Health-related outcomes	2000	Hospital inpatient	2005	Summary Operations	2005	Health-related outcomes > Hospital inpatient > Summary Operations
15341	NO	N/A	5159	CONTINUOUS	24967	-0.000551684	-0.0130157	0.0119123	0.930866	LINEAR	3mm asymmetry index (right)	100000	UK Biobank Assessment Centre	100006	Physical measures	100013	Eye measures	100014	UK Biobank Assessment Centre > Physical measures > Eye measures > Autorefraction
15342	NO	N/A	120037#0	CAT-MUL	30527/246(30773)	0.00554548	-0.122706	0.128453	0.930987	LOGISTIC-BINARY	Area most bothered by pain in the last three months	154	Online follow-up		Experience of pain		Experience of pain	154	Online follow-up > Experience of pain
15343	NO	N/A	41200#A551	CAT-MUL	111571/14(111585)	0.0226778	-0.539232	0.498869	0.93103	LOGISTIC-BINARY	Operative procedures - main OPCS4: A55.1 Radiculography	100091	Health-related outcomes	2000	Hospital inpatient	2005	Summary Operations	2005	Health-related outcomes > Hospital inpatient > Summary Operations
15344	NO	N/A	41210#U151	CAT-MUL	111572/13(111585)	-0.0244294	-0.634247	0.483945	0.931041	LOGISTIC-BINARY	Operative procedures - secondary OPCS4: U15.1 Lung perfusion scanning NEC	100091	Health-related outcomes	2000	Hospital inpatient	2005	Summary Operations	2005	Health-related outcomes > Hospital inpatient > Summary Operations
15345	NO	N/A	20003#1140860836	CAT-MUL	111535/30(111565)	0.0156526	-0.361874	0.351279	0.931108	LOGISTIC-BINARY	Treatment/medication code: coro-nitro spray 400micrograms spray	100000	UK Biobank Assessment Centre	100071	Verbal interview	100075	Medications	100075	UK Biobank Assessment Centre > Verbal interview > Medications
15346	NO	N/A	41210#E494	CAT-MUL	111573/12(111585)	-0.0253837	-0.662108	0.502508	0.931146	LOGISTIC-BINARY	Operative procedures - secondary OPCS4: E49.4 Diagnostic fibreoptic endoscopic examination of lower respiratory tract with lavage and brush cytology of lesion of lower respiratory tract	100091	Health-related outcomes	2000	Hospital inpatient	2005	Summary Operations	2005	Health-related outcomes > Hospital inpatient > Summary Operations
15347	NO	N/A	41272#H115	CAT-MUL	111564/21(111585)	-0.0190064	-0.484349	0.384355	0.93119	LOGISTIC-BINARY	Operative procedures - OPCS4: H11.5 Colectomy and exteriorisation of bowel NEC	100091	Health-related outcomes	2000	Hospital inpatient	2005	Summary Operations	2005	Health-related outcomes > Hospital inpatient > Summary Operations
15348	NO	N/A	41210#Z252	CAT-MUL	111569/16(111585)	0.0213186	-0.506367	0.471605	0.931283	LOGISTIC-BINARY	Operative procedures - secondary OPCS4: Z25.2 Wisdom tooth	100091	Health-related outcomes	2000	Hospital inpatient	2005	Summary Operations	2005	Health-related outcomes > Hospital inpatient > Summary Operations
15349	NO	N/A	41272#Z252	CAT-MUL	111569/16(111585)	0.0213186	-0.506367	0.471605	0.931283	LOGISTIC-BINARY	Operative procedures - OPCS4: Z25.2 Wisdom tooth	100091	Health-related outcomes	2000	Hospital inpatient	2005	Summary Operations	2005	Health-related outcomes > Hospital inpatient > Summary Operations
15350	NO	N/A	20003#1140923272	CAT-MUL	111555/10(111565)	-0.0279338	-0.739129	0.549047	0.931362	LOGISTIC-BINARY	Treatment/medication code: co-triamterzide	100000	UK Biobank Assessment Centre	100071	Verbal interview	100075	Medications	100075	UK Biobank Assessment Centre > Verbal interview > Medications
15351	NO	N/A	5161	CONTINUOUS	12862	-0.000759377	-0.0180444	0.0165256	0.931377	LINEAR	6mm regularity index (right)	100000	UK Biobank Assessment Centre	100006	Physical measures	100013	Eye measures	100014	UK Biobank Assessment Centre > Physical measures > Eye measures > Autorefraction
15352	NO	N/A	41210#H568	CAT-MUL	111497/88(111585)	0.00915911	-0.207049	0.210954	0.931441	LOGISTIC-BINARY	Operative procedures - secondary OPCS4: H56.8 Other specified other operations on anus	100091	Health-related outcomes	2000	Hospital inpatient	2005	Summary Operations	2005	Health-related outcomes > Hospital inpatient > Summary Operations
15353	NO	N/A	24508	CONTINUOUS	110942	0.000245522	-0.00534844	0.00583949	0.931447	LINEAR	Distance (Euclidean) to coast	100088	Additional exposures	113	Local environment	151	Greenspace and coastal proximity	151	Additional exposures > Local environment > Greenspace and coastal proximity
15354	NO	N/A	23529	CONTINUOUS	62642	-0.000339383	-0.00807404	0.00739528	0.931466	LINEAR	Triglycerides in IDL	220	Biological samples		Blood assays		Blood assays	220	Biological samples > Blood assays > NMR metabolomics
15355	NO	N/A	40011#9691	CAT-MUL	111509/76(111585)	-0.00990815	-0.244684	0.207924	0.931485	LOGISTIC-BINARY	Histology of cancer tumour: Follicular lymphoma, grade 2	100091	Health-related outcomes	100092	Cancer register	100092	Cancer register	100092	Health-related outcomes > Cancer register
15356	NO	N/A	41200#W501	CAT-MUL	111498/87(111585)	-0.00930211	-0.229184	0.19564	0.931487	LOGISTIC-BINARY	Operative procedures - main OPCS4: W50.1 Primary prosthetic replacement of head of humerus not using cement	100091	Health-related outcomes	2000	Hospital inpatient	2005	Summary Operations	2005	Health-related outcomes > Hospital inpatient > Summary Operations
15357	NO	N/A	41210#G437	CAT-MUL	111574/11(111585)	0.02574	-0.625469	0.5631	0.931501	LOGISTIC-BINARY	Operative procedures - secondary OPCS4: G43.7 Fibreoptic endoscopic rubber band ligation of upper gastrointestinal tract varices	100091	Health-related outcomes	2000	Hospital inpatient	2005	Summary Operations	2005	Health-related outcomes > Hospital inpatient > Summary Operations
15358	NO	N/A	41210#Y259	CAT-MUL	111439/146(111585)	-0.00713142	-0.17468	0.151527	0.931636	LOGISTIC-BINARY	Operative procedures - secondary OPCS4: Y25.9 Unspecified suture of organ NOC	100091	Health-related outcomes	2000	Hospital inpatient	2005	Summary Operations	2005	Health-related outcomes > Hospital inpatient > Summary Operations
15359	NO	N/A	41272#Y259	CAT-MUL	111439/146(111585)	-0.00713142	-0.17468	0.151527	0.931636	LOGISTIC-BINARY	Operative procedures - OPCS4: Y25.9 Unspecified suture of organ NOC	100091	Health-related outcomes	2000	Hospital inpatient	2005	Summary Operations	2005	Health-related outcomes > Hospital inpatient > Summary Operations
15360	NO	N/A	41210#E158	CAT-MUL	111540/45(111585)	-0.0129421	-0.32443	0.269838	0.931752	LOGISTIC-BINARY	Operative procedures - secondary OPCS4: E15.8 Other specified operations on sphenoid sinus	100091	Health-related outcomes	2000	Hospital inpatient	2005	Summary Operations	2005	Health-related outcomes > Hospital inpatient > Summary Operations
15361	NO	N/A	41210#W891	CAT-MUL	111252/333(111585)	0.00468398	-0.10469	0.110245	0.931893	LOGISTIC-BINARY	Operative procedures - secondary OPCS4: W89.1 Endoscopic chondroplasty NEC	100091	Health-related outcomes	2000	Hospital inpatient	2005	Summary Operations	2005	Health-related outcomes > Hospital inpatient > Summary Operations
15362	NO	N/A	104520	CAT-SIN	15782	0.00336238	0.00183629	0.00488846	0.932143	ORDERED-LOGISTIC	Melon intake	100089	Online follow-up	100090	Diet by 24-hour recall	100103	Fruit/vegetables yesterday	100103	Online follow-up > Diet by 24-hour recall > Fruit/vegetables yesterday
15363	NO	N/A	41272#U362	CAT-MUL	111495/90(111585)	-0.00903883	-0.224762	0.192219	0.932173	LOGISTIC-BINARY	Operative procedures - OPCS4: U36.2 Positron emission tomography with computed tomography NEC	100091	Health-related outcomes	2000	Hospital inpatient	2005	Summary Operations	2005	Health-related outcomes > Hospital inpatient > Summary Operations
15364	NO	N/A	104910	CAT-SIN	15793	-0.00120982	-0.0290986	0.026679	0.932246	ORDERED-LOGISTIC	Time spent doing moderate physical activity	100089	Online follow-up	100090	Diet by 24-hour recall	100108	Physical activity yesterday	100108	Online follow-up > Diet by 24-hour recall > Physical activity yesterday
15365	NO	N/A	41200#C791	CAT-MUL	111426/159(111585)	-0.00673375	-0.167066	0.145473	0.932632	LOGISTIC-BINARY	Operative procedures - main OPCS4: C79.1 Vitrectomy using anterior approach	100091	Health-related outcomes	2000	Hospital inpatient	2005	Summary Operations	2005	Health-related outcomes > Hospital inpatient > Summary Operations
15366	NO	N/A	90146	CONTINUOUS	20923	0.00203116	0.00153287	0.00252945	0.932709	ORDERED-LOGISTIC	Fraction acceleration <= 800 milli-gravities	100088	Additional exposures	1008	Physical activity measurement	1010	Acceleration intensity distribution	1010	Additional exposures > Physical activity measurement > Acceleration intensity distribution
15367	NO	N/A	20003#1140884444	CAT-MUL	110860/705(111565)	-0.00318898	-0.0783058	0.0701141	0.932864	LOGISTIC-BINARY	Treatment/medication code: codeine	100000	UK Biobank Assessment Centre	100071	Verbal interview	100075	Medications	100075	UK Biobank Assessment Centre > Verbal interview > Medications
15368	NO	N/A	20277#3311	CAT-MUL	42144/13(42157)	-0.0239523	-0.641321	0.48638	0.932901	LOGISTIC-BINARY	Job code at visit: NCOs and other ranks	100000	UK Biobank Assessment Centre	100071	Verbal interview	100073	Employment	100073	UK Biobank Assessment Centre > Verbal interview > Employment
15369	NO	N/A	41229#5PM	CAT-MUL	111449/136(111585)	-0.00731083	-0.182455	0.158329	0.932906	LOGISTIC-BINARY	PCT responsible for patient data: WARWICKSHIRE PCT	100091	Health-related outcomes	2000	Hospital inpatient	2001	Summary Administration	2001	Health-related outcomes > Hospital inpatient > Summary Administration
15370	NO	N/A	41272#A611	CAT-MUL	111117/468(111585)	0.00389728	-0.0884253	0.093514	0.933061	LOGISTIC-BINARY	Operative procedures - OPCS4: A61.1 Excision of lesion of peripheral nerve	100091	Health-related outcomes	2000	Hospital inpatient	2005	Summary Operations	2005	Health-related outcomes > Hospital inpatient > Summary Operations
15371	NO	N/A	20277#8111	CAT-MUL	42098/59(42157)	0.0109072	-0.25491	0.25544	0.933064	LOGISTIC-BINARY	Job code at visit: Food, drink and tobacco process operatives	100000	UK Biobank Assessment Centre	100071	Verbal interview	100073	Employment	100073	UK Biobank Assessment Centre > Verbal interview > Employment
15372	NO	N/A	41272#H299	CAT-MUL	111574/11(111585)	0.0247514	-0.617928	0.554459	0.933188	LOGISTIC-BINARY	Operative procedures - OPCS4: H29.9 Unspecified subtotal excision of colon	100091	Health-related outcomes	2000	Hospital inpatient	2005	Summary Operations	2005	Health-related outcomes > Hospital inpatient > Summary Operations
15373	NO	N/A	20435	CAT-SIN	3733/9037(12770)	-0.00170015	-0.041353	0.0381611	0.933197	LOGISTIC-BINARY	Difficulty concentrating during worst depression	100089	Online follow-up	136	Mental health	138	Depression	138	Online follow-up > Mental health > Depression
15374	NO	N/A	41246#1070	CAT-MUL	106299/40(106339)	-0.0132932	-0.342951	0.284012	0.933525	LOGISTIC-BINARY	Treatment speciality of consultant (recoded): Allergy	100091	Health-related outcomes	2000	Hospital inpatient	2001	Summary Administration	2001	Health-related outcomes > Hospital inpatient > Summary Administration
15375	NO	N/A	25814	CONTINUOUS	7106	-0.00101734	-0.0249456	0.022911	0.93358	LINEAR	Volume of grey matter in Postcentral Gyrus (left)	1101	UK Biobank Assessment Centre		Imaging		Imaging	1101	UK Biobank Assessment Centre > Imaging > Brain MRI > T1 structural brain MRI > Regional grey matter volumes (FAST)
15376	NO	N/A	23043	INTEGER	2193	0.00179835	-0.0405404	0.0441371	0.933624	LINEAR	Catalase antigen for Helicobacter pylori	100078	Biological samples	100079	Assay results	100080	Blood assays	1307	Biological samples > Assay results > Blood assays > Infectious Diseases > Infectious Disease Antigens
15377	NO	N/A	41251#6006	CAT-MUL	110796/15(110811)	0.0210997	-0.521508	0.482863	0.933716	LOGISTIC-BINARY	Sources of admission to hospital (recoded): Transfer within NHS provider: GP	100091	Health-related outcomes	2000	Hospital inpatient	2001	Summary Administration	2001	Health-related outcomes > Hospital inpatient > Summary Administration
15378	NO	N/A	41200#H202	CAT-MUL	110342/1243(111585)	-0.00237097	-0.0587621	0.0530016	0.933717	LOGISTIC-BINARY	Operative procedures - main OPCS4: H20.2 Fibreoptic endoscopic cauterisation of lesion of colon	100091	Health-related outcomes	2000	Hospital inpatient	2005	Summary Operations	2005	Health-related outcomes > Hospital inpatient > Summary Operations
15379	NO	N/A	41210#Z986	CAT-MUL	111438/147(111585)	-0.00690128	-0.174346	0.151746	0.933817	LOGISTIC-BINARY	Operative procedures - secondary OPCS4: Z98.6 Short saphenous vein	100091	Health-related outcomes	2000	Hospital inpatient	2005	Summary Operations	2005	Health-related outcomes > Hospital inpatient > Summary Operations
15380	NO	N/A	41272#Z986	CAT-MUL	111438/147(111585)	-0.00690128	-0.174346	0.151746	0.933817	LOGISTIC-BINARY	Operative procedures - OPCS4: Z98.6 Short saphenous vein	100091	Health-related outcomes	2000	Hospital inpatient	2005	Summary Operations	2005	Health-related outcomes > Hospital inpatient > Summary Operations
15381	NO	N/A	41200#M443	CAT-MUL	111572/13(111585)	0.0226109	-0.565598	0.515727	0.933956	LOGISTIC-BINARY	Operative procedures - main OPCS4: M44.3 Endoscopic removal of foreign body from bladder	100091	Health-related outcomes	2000	Hospital inpatient	2005	Summary Operations	2005	Health-related outcomes > Hospital inpatient > Summary Operations
15382	NO	N/A	20277#5213	CAT-MUL	42127/30(42157)	-0.015224	-0.399382	0.325244	0.934056	LOGISTIC-BINARY	Job code at visit: Sheet metal workers	100000	UK Biobank Assessment Centre	100071	Verbal interview	100073	Employment	100073	UK Biobank Assessment Centre > Verbal interview > Employment
15383	NO	N/A	41200#L278	CAT-MUL	111574/11(111585)	-0.0254262	-0.698111	0.52534	0.934237	LOGISTIC-BINARY	Operative procedures - main OPCS4: L27.8 Other specified transluminal insertion of stent graft for aneurysmal segment of aorta	100091	Health-related outcomes	2000	Hospital inpatient	2005	Summary Operations	2005	Health-related outcomes > Hospital inpatient > Summary Operations
15384	NO	N/A	41272#L278	CAT-MUL	111574/11(111585)	-0.0254262	-0.698111	0.52534	0.934237	LOGISTIC-BINARY	Operative procedures - OPCS4: L27.8 Other specified transluminal insertion of stent graft for aneurysmal segment of aorta	100091	Health-related outcomes	2000	Hospital inpatient	2005	Summary Operations	2005	Health-related outcomes > Hospital inpatient > Summary Operations
15385	NO	N/A	41272#D064	CAT-MUL	111503/82(111585)	-0.00909877	-0.234154	0.200092	0.934423	LOGISTIC-BINARY	Operative procedures - OPCS4	100091	Health-related outcomes	2000	Hospital inpatient	2005	Summary Operations	2005	Health-related outcomes > Hospital inpatient > Summary Operations
15386	NO	N/A	41210#Z357	CAT-MUL	111513/72(111585)	0.0096481	-0.22949	0.231102	0.934427	LOGISTIC-BINARY	Operative procedures - secondary OPCS4: Z35.7 Artery of circle of Willis	100091	Health-related outcomes	2000	Hospital inpatient	2005	Summary Operations	2005	Health-related outcomes > Hospital inpatient > Summary Operations
15387	NO	N/A	41272#Z357	CAT-MUL	111513/72(111585)	0.0096481	-0.22949	0.231102	0.934427	LOGISTIC-BINARY	Operative procedures - OPCS4: Z35.7 Artery of circle of Willis	100091	Health-related outcomes	2000	Hospital inpatient	2005	Summary Operations	2005	Health-related outcomes > Hospital inpatient > Summary Operations
15388	NO	N/A	41273#894	CAT-MUL	111526/59(111585)	-0.0107382	-0.278439	0.235575	0.93457	LOGISTIC-BINARY	Operative procedures - OPCS3: 894 Operation on varicose veins, not elsewhere classified	100091	Health-related outcomes	2000	Hospital inpatient	2005	Summary Operations	2005	Health-related outcomes > Hospital inpatient > Summary Operations
15389	NO	N/A	20553#1	CAT-MUL	30263/60(30323)	-0.0106711	-0.277473	0.233616	0.934611	LOGISTIC-BINARY	Methods of self-harm used: Something not listed	100089	Online follow-up	136	Mental health	146	Self-harm behaviours	146	Online follow-up > Mental health > Self-harm behaviours
15390	NO	N/A	131490	DATE	109336/2249(111585)	-0.00174669	-0.0438099	0.0397578	0.934696	LOGISTIC-BINARY	Date J43 first reported (emphysema)	2410	Health-related outcomes		First occurrences		First occurrences	2410	Health-related outcomes > First occurrences > Respiratory system disorders
15391	NO	N/A	40011#9533	CAT-MUL	111574/11(111585)	0.0245007	-0.624797	0.563524	0.934761	LOGISTIC-BINARY	Histology of cancer tumour: Psammomatous meningioma	100091	Health-related outcomes	100092	Cancer register	100092	Cancer register	100092	Health-related outcomes > Cancer register
15392	NO	N/A	20670	CAT-SIN	33672	-0.000819124	-0.0204114	0.0187732	0.93488	ORDERED-LOGISTIC	Liking for going to the pub	1039	Online follow-up		Food (and other) preferences		Food (and other) preferences	1039	Online follow-up > Food (and other) preferences
15393	NO	N/A	41272#S379	CAT-MUL	111565/20(111585)	0.0180898	-0.450778	0.424197	0.934951	LOGISTIC-BINARY	Operative procedures - OPCS4: S37.9 Unspecified other graft of skin	100091	Health-related outcomes	2000	Hospital inpatient	2005	Summary Operations	2005	Health-related outcomes > Hospital inpatient > Summary Operations
15394	NO	N/A	41210#X628	CAT-MUL	111575/10(111585)	0.0251834	-0.649283	0.579633	0.935017	LOGISTIC-BINARY	Operative procedures - secondary OPCS4: X62.8 Other specified assessment	100091	Health-related outcomes	2000	Hospital inpatient	2005	Summary Operations	2005	Health-related outcomes > Hospital inpatient > Summary Operations
15395	NO	N/A	20552#2	CAT-MUL	30189/139(30328)	-0.00690278	-0.177843	0.154416	0.935021	LOGISTIC-BINARY	Behavioural and miscellaneous addictions: A behaviour	100089	Online follow-up	136	Mental health	141	Addictions	141	Online follow-up > Mental health > Addictions
15396	NO	N/A	20003#1140912212	CAT-MUL	111551/14(111565)	-0.0225851	-0.617226	0.479007	0.935021	LOGISTIC-BINARY	Treatment/medication code: menophase tablet	100000	UK Biobank Assessment Centre	100071	Verbal interview	100075	Medications	100075	UK Biobank Assessment Centre > Verbal interview > Medications
15397	NO	N/A	41200#L791	CAT-MUL	111508/77(111585)	-0.00931352	-0.242564	0.20697	0.935151	LOGISTIC-BINARY	Operative procedures - main OPCS4: L79.1 Insertion of filter into vena cava	100091	Health-related outcomes	2000	Hospital inpatient	2005	Summary Operations	2005	Health-related outcomes > Hospital inpatient > Summary Operations
15398	NO	N/A	20003#1140880462	CAT-MUL	111541/24(111565)	0.0165398	-0.41163	0.392571	0.935363	LOGISTIC-BINARY	Treatment/medication code: metrogel 0.75% gel	100000	UK Biobank Assessment Centre	100071	Verbal interview	100075	Medications	100075	UK Biobank Assessment Centre > Verbal interview > Medications
15399	NO	N/A	41272#K599	CAT-MUL	111567/18(111585)	0.0189354	-0.476867	0.446232	0.935419	LOGISTIC-BINARY	Operative procedures - OPCS4: K59.9 Unspecified cardioverter defibrillator introduced through the vein	100091	Health-related outcomes	2000	Hospital inpatient	2005	Summary Operations	2005	Health-related outcomes > Hospital inpatient > Summary Operations
15400	NO	N/A	20087#185	CAT-MUL	15735/58(15793)	0.0105748	-0.257743	0.25631	0.93556	LOGISTIC-BINARY	Types of spread used on bread/crackers: Normal fat soya margarine on bread/crackers	100089	Online follow-up	100090	Diet by 24-hour recall	100101	Bread/pasta/rice yesterday	100101	Online follow-up > Diet by 24-hour recall > Bread/pasta/rice yesterday
15401	NO	N/A	41210#A818	CAT-MUL	111573/12(111585)	-0.0237387	-0.660553	0.504423	0.935625	LOGISTIC-BINARY	Operative procedures - secondary OPCS4: A81.8 Other specified other operations on sympathetic nerve	100091	Health-related outcomes	2000	Hospital inpatient	2005	Summary Operations	2005	Health-related outcomes > Hospital inpatient > Summary Operations
15402	NO	N/A	41210#Z719	CAT-MUL	111532/53(111585)	0.0110507	-0.269722	0.268182	0.935641	LOGISTIC-BINARY	Operative procedures - secondary OPCS4: Z71.9 Ulna NEC	100091	Health-related outcomes	2000	Hospital inpatient	2005	Summary Operations	2005	Health-related outcomes > Hospital inpatient > Summary Operations
15403	NO	N/A	41272#Z719	CAT-MUL	111532/53(111585)	0.0110507	-0.269722	0.268182	0.935641	LOGISTIC-BINARY	Operative procedures - OPCS4: Z71.9 Ulna NEC	100091	Health-related outcomes	2000	Hospital inpatient	2005	Summary Operations	2005	Health-related outcomes > Hospital inpatient > Summary Operations
15404	NO	N/A	41272#P201	CAT-MUL	111462/123(111585)	-0.00736266	-0.19175	0.166524	0.935719	LOGISTIC-BINARY	Operative procedures - OPCS4: P20.1 Excision of lesion of vagina	100091	Health-related outcomes	2000	Hospital inpatient	2005	Summary Operations	2005	Health-related outcomes > Hospital inpatient > Summary Operations
15405	NO	N/A	41210#Z354	CAT-MUL	111468/117(111585)	0.00743908	-0.179025	0.183072	0.935726	LOGISTIC-BINARY	Operative procedures - secondary OPCS4: Z35.4 Middle cerebral artery	100091	Health-related outcomes	2000	Hospital inpatient	2005	Summary Operations	2005	Health-related outcomes > Hospital inpatient > Summary Operations
15406	NO	N/A	41272#Z354	CAT-MUL	111468/117(111585)	0.00743908	-0.179025	0.183072	0.935726	LOGISTIC-BINARY	Operative procedures - OPCS4: Z35.4 Middle cerebral artery	100091	Health-related outcomes	2000	Hospital inpatient	2005	Summary Operations	2005	Health-related outcomes > Hospital inpatient > Summary Operations
15407	NO	N/A	5089	INTEGER	26479	-0.000496748	-0.0125888	0.0115953	0.935824	LINEAR	Astigmatism angle (left)	100000	UK Biobank Assessment Centre	100006	Physical measures	100013	Eye measures	100014	UK Biobank Assessment Centre > Physical measures > Eye measures > Autorefraction
15408	NO	N/A	41210#E893	CAT-MUL	111556/29(111585)	-0.0149479	-0.404221	0.329706	0.936053	LOGISTIC-BINARY	Operative procedures - secondary OPCS4: E89.3 Nebuliser therapy	100091	Health-related outcomes	2000	Hospital inpatient	2005	Summary Operations	2005	Health-related outcomes > Hospital inpatient > Summary Operations
15409	NO	N/A	41200#J407	CAT-MUL	111572/13(111585)	-0.0224479	-0.627882	0.483033	0.936172	LOGISTIC-BINARY	Operative procedures - main OPCS4: J40.7 Endoscopic retrograde renewal of expanding metal stent in bile duct	100091	Health-related outcomes	2000	Hospital inpatient	2005	Summary Operations	2005	Health-related outcomes > Hospital inpatient > Summary Operations
15410	NO	N/A	22601#54232888	CAT-MUL	23620/26(23646)	0.015549	-0.392928	0.37318	0.936231	LOGISTIC-BINARY	Job coding: bookbinder, print finisher, collator, binder's assistant, darkroom technician	100089	Online follow-up	123	Work environment	130	Employment history	130	Online follow-up > Work environment > Employment history
15411	NO	N/A	22617#5423	CAT-MUL	23620/26(23646)	0.015549	-0.392928	0.37318	0.936231	LOGISTIC-BINARY	Job code - historical: Bookbinders and print finishers	100089	Online follow-up	123	Work environment	130	Employment history	130	Online follow-up > Work environment > Employment history
15412	NO	N/A	41272#J664	CAT-MUL	111571/14(111585)	-0.0216858	-0.605995	0.467852	0.936285	LOGISTIC-BINARY	Operative procedures - OPCS4: J66.4 Percutaneous aspiration of lesion of pancreas	100091	Health-related outcomes	2000	Hospital inpatient	2005	Summary Operations	2005	Health-related outcomes > Hospital inpatient > Summary Operations
15413	NO	N/A	131342	DATE	105510/6075(111585)	0.00105781	-0.0250097	0.0269286	0.936366	LOGISTIC-BINARY	Date I44 first reported (atrioventricular and left bundle-branch block)	2409	Health-related outcomes		First occurrences		First occurrences	2409	Health-related outcomes > First occurrences > Circulatory system disorders
15414	NO	N/A	41272#W813	CAT-MUL	111543/42(111585)	-0.0123583	-0.332335	0.276594	0.936373	LOGISTIC-BINARY	Operative procedures - OPCS4: W81.3 Drainage of joint	100091	Health-related outcomes	2000	Hospital inpatient	2005	Summary Operations	2005	Health-related outcomes > Hospital inpatient > Summary Operations
15415	NO	N/A	41272#L915	CAT-MUL	111153/432(111585)	0.00382654	-0.0917218	0.0964344	0.936436	LOGISTIC-BINARY	Operative procedures - OPCS4: L91.5 Insertion of tunnelled venous catheter	100091	Health-related outcomes	2000	Hospital inpatient	2005	Summary Operations	2005	Health-related outcomes > Hospital inpatient > Summary Operations
15416	NO	N/A	6159#3	CAT-MUL	86496/24851(111347)	0.000573769	-0.0135595	0.0146704	0.936497	LOGISTIC-BINARY	Pain type(s) experienced in last month: Neck or shoulder pain	100000	UK Biobank Assessment Centre	100025	Touchscreen	100036	Health and medical history	100048	UK Biobank Assessment Centre > Touchscreen > Health and medical history > Pain
15417	NO	N/A	20003#1140851812	CAT-MUL	111111/454(111565)	-0.0037368	-0.0973188	0.0870474	0.936649	LOGISTIC-BINARY	Treatment/medication code: gtn 400micrograms spray	100000	UK Biobank Assessment Centre	100071	Verbal interview	100075	Medications	100075	UK Biobank Assessment Centre > Verbal interview > Medications
15418	NO	N/A	20003#1140879668	CAT-MUL	111530/35(111565)	-0.0135116	-0.367051	0.302561	0.936696	LOGISTIC-BINARY	Treatment/medication code: selegiline	100000	UK Biobank Assessment Centre	100071	Verbal interview	100075	Medications	100075	UK Biobank Assessment Centre > Verbal interview > Medications
15419	NO	N/A	41210#W380	CAT-MUL	111549/36(111585)	-0.0133283	-0.361748	0.298764	0.936701	LOGISTIC-BINARY	Operative procedures - secondary OPCS4: W38.0 Conversion from previous uncemented total prosthetic replacement of hip joint	100091	Health-related outcomes	2000	Hospital inpatient	2005	Summary Operations	2005	Health-related outcomes > Hospital inpatient > Summary Operations
15420	NO	N/A	41272#W380	CAT-MUL	111549/36(111585)	-0.0133283	-0.361748	0.298764	0.936701	LOGISTIC-BINARY	Operative procedures - OPCS4: W38.0 Conversion from previous uncemented total prosthetic replacement of hip joint	100091	Health-related outcomes	2000	Hospital inpatient	2005	Summary Operations	2005	Health-related outcomes > Hospital inpatient > Summary Operations
15421	NO	N/A	41210#Z802	CAT-MUL	111179/406(111585)	0.00395329	-0.0952696	0.100047	0.936738	LOGISTIC-BINARY	Operative procedures - secondary OPCS4: Z80.2 Metatarsal NEC	100091	Health-related outcomes	2000	Hospital inpatient	2005	Summary Operations	2005	Health-related outcomes > Hospital inpatient > Summary Operations
15422	NO	N/A	41272#Z802	CAT-MUL	111179/406(111585)	0.00395329	-0.0952696	0.100047	0.936738	LOGISTIC-BINARY	Operative procedures - OPCS4: Z80.2 Metatarsal NEC	100091	Health-related outcomes	2000	Hospital inpatient	2005	Summary Operations	2005	Health-related outcomes > Hospital inpatient > Summary Operations
15423	NO	N/A	41272#W088	CAT-MUL	111486/99(111585)	-0.00801545	-0.212795	0.183765	0.936757	LOGISTIC-BINARY	Operative procedures - OPCS4: W08.8 Other specified other excision of bone	100091	Health-related outcomes	2000	Hospital inpatient	2005	Summary Operations	2005	Health-related outcomes > Hospital inpatient > Summary Operations
15424	NO	N/A	41200#L688	CAT-MUL	111575/10(111585)	-0.0253516	-0.726899	0.544129	0.936813	LOGISTIC-BINARY	Operative procedures - main OPCS4: L68.8 Other specified repair of other artery	100091	Health-related outcomes	2000	Hospital inpatient	2005	Summary Operations	2005	Health-related outcomes > Hospital inpatient > Summary Operations
15425	NO	N/A	41210#Y121	CAT-MUL	111493/92(111585)	-0.00826823	-0.220462	0.189837	0.936939	LOGISTIC-BINARY	Operative procedures - secondary OPCS4: Y12.1 Injection of sclerosing substance into lesion of organ NOC	100091	Health-related outcomes	2000	Hospital inpatient	2005	Summary Operations	2005	Health-related outcomes > Hospital inpatient > Summary Operations
15426	NO	N/A	41272#Y121	CAT-MUL	111493/92(111585)	-0.00826823	-0.220462	0.189837	0.936939	LOGISTIC-BINARY	Operative procedures - OPCS4: Y12.1 Injection of sclerosing substance into lesion of organ NOC	100091	Health-related outcomes	2000	Hospital inpatient	2005	Summary Operations	2005	Health-related outcomes > Hospital inpatient > Summary Operations
15427	NO	N/A	20277#2321	CAT-MUL	42123/34(42157)	-0.0136328	-0.372531	0.306183	0.936973	LOGISTIC-BINARY	Job code at visit: Scientific researchers	100000	UK Biobank Assessment Centre	100071	Verbal interview	100073	Employment	100073	UK Biobank Assessment Centre > Verbal interview > Employment
15428	NO	N/A	132092	DATE	108504/3081(111585)	0.00145669	-0.0348745	0.0373971	0.937022	LOGISTIC-BINARY	Date N50 first reported (other disorders of male genital organs)	2414	Health-related outcomes		First occurrences		First occurrences	2414	Health-related outcomes > First occurrences > Genitourinary system disorders
15429	NO	N/A	40011#8580	CAT-MUL	111566/19(111585)	-0.0183098	-0.510683	0.404732	0.937048	LOGISTIC-BINARY	Histology of cancer tumour: Thymoma, malignant, NOS	100091	Health-related outcomes	100092	Cancer register	100092	Cancer register	100092	Health-related outcomes > Cancer register
15430	NO	N/A	40011#8541	CAT-MUL	111572/13(111585)	-0.0222605	-0.63263	0.486724	0.937225	LOGISTIC-BINARY	Histology of cancer tumour: Paget disease and infiltrating duct carcinoma	100091	Health-related outcomes	100092	Cancer register	100092	Cancer register	100092	Health-related outcomes > Cancer register
15431	NO	N/A	20548#7	CAT-MUL	29174/1083(30257)	-0.00244003	-0.0637751	0.0577084	0.937235	LOGISTIC-BINARY	Manifestations of mania or irritability: I was easily distracted	100089	Online follow-up	136	Mental health	139	Mania	139	Online follow-up > Mental health > Mania
15432	NO	N/A	41200#P094	CAT-MUL	111575/10(111585)	0.0247516	-0.664044	0.584685	0.937257	LOGISTIC-BINARY	Operative procedures - main OPCS4	100091	Health-related outcomes	2000	Hospital inpatient	2005	Summary Operations	2005	Health-related outcomes > Hospital inpatient > Summary Operations
15433	NO	N/A	22601#34133166	CAT-MUL	23615/31(23646)	0.0139536	-0.356799	0.341888	0.937287	LOGISTIC-BINARY	Job coding: actor, chorister or singer	100089	Online follow-up	123	Work environment	130	Employment history	130	Online follow-up > Work environment > Employment history
15434	NO	N/A	120024	INTEGER	16012	-0.00380983	-0.00393351	-0.00368616	0.937341	ORDERED-LOGISTIC	Face pain in last three months and rating of pain	154	Online follow-up		Experience of pain		Experience of pain	154	Online follow-up > Experience of pain
15435	NO	N/A	41200#T468	CAT-MUL	111557/28(111585)	-0.0149334	-0.412607	0.336106	0.937361	LOGISTIC-BINARY	Operative procedures - main OPCS4: T46.8 Other specified other drainage of peritoneal cavity	100091	Health-related outcomes	2000	Hospital inpatient	2005	Summary Operations	2005	Health-related outcomes > Hospital inpatient > Summary Operations
15436	NO	N/A	20004#1562	CAT-MUL	111016/549(111565)	-0.00339632	-0.0893845	0.0802578	0.937428	LOGISTIC-BINARY	Operation code: adenoid surgery / adenoidectomy	100000	UK Biobank Assessment Centre	100071	Verbal interview	100076	Operations	100076	UK Biobank Assessment Centre > Verbal interview > Operations
15437	NO	N/A	22601#91392708	CAT-MUL	23616/30(23646)	-0.0143778	-0.398119	0.323551	0.937445	LOGISTIC-BINARY	Job coding: other work in this industry: factory hand, mate, assistant, handler, loader	100089	Online follow-up	123	Work environment	130	Employment history	130	Online follow-up > Work environment > Employment history
15438	NO	N/A	41200#U518	CAT-MUL	111483/102(111585)	-0.00779509	-0.209401	0.181109	0.937543	LOGISTIC-BINARY	Operative procedures - main OPCS4: U51.8 Other specified rehabilitation for neurological disorders	100091	Health-related outcomes	2000	Hospital inpatient	2005	Summary Operations	2005	Health-related outcomes > Hospital inpatient > Summary Operations
15439	NO	N/A	5134	CONTINUOUS	21587	-0.000522836	-0.0136038	0.0125581	0.937556	LINEAR	6mm strong meridian (left)	100000	UK Biobank Assessment Centre	100006	Physical measures	100013	Eye measures	100014	UK Biobank Assessment Centre > Physical measures > Eye measures > Autorefraction
15440	NO	N/A	41200#S578	CAT-MUL	111521/64(111585)	-0.00983858	-0.266647	0.226793	0.937561	LOGISTIC-BINARY	Operative procedures - main OPCS4: S57.8 Other specified exploration of other skin of other site	100091	Health-related outcomes	2000	Hospital inpatient	2005	Summary Operations	2005	Health-related outcomes > Hospital inpatient > Summary Operations
15441	NO	N/A	2100	CAT-SIN	99628/11571(111199)	0.000768616	-0.0185561	0.0199955	0.937705	LOGISTIC-BINARY	Seen a psychiatrist for nerves, anxiety, tension or depression	100000	UK Biobank Assessment Centre	100025	Touchscreen	100059	Psychosocial factors	100060	UK Biobank Assessment Centre > Touchscreen > Psychosocial factors > Mental health
15442	NO	N/A	40013#1730	CAT-MUL	111572/13(111585)	-0.0218437	-0.626181	0.483565	0.937837	LOGISTIC-BINARY	Type of cancer: ICD9: 1730 Other malignant neoplasm of skin of lip	100091	Health-related outcomes	100092	Cancer register	100092	Cancer register	100092	Health-related outcomes > Cancer register
15443	NO	N/A	41200#E148	CAT-MUL	111532/53(111585)	-0.0107915	-0.295434	0.249482	0.93795	LOGISTIC-BINARY	Operative procedures - main OPCS4: E14.8 Other specified operations on frontal sinus	100091	Health-related outcomes	2000	Hospital inpatient	2005	Summary Operations	2005	Health-related outcomes > Hospital inpatient > Summary Operations
15444	NO	N/A	41272#A842	CAT-MUL	111369/216(111585)	-0.00530452	-0.141985	0.125426	0.937974	LOGISTIC-BINARY	Operative procedures - OPCS4: A84.2 Electromyography	100091	Health-related outcomes	2000	Hospital inpatient	2005	Summary Operations	2005	Health-related outcomes > Hospital inpatient > Summary Operations
15445	NO	N/A	41200#E172	CAT-MUL	111543/42(111585)	0.0118841	-0.303549	0.297264	0.937982	LOGISTIC-BINARY	Operative procedures - main OPCS4: E17.2 Excision of lesion of nasal sinus NEC	100091	Health-related outcomes	2000	Hospital inpatient	2005	Summary Operations	2005	Health-related outcomes > Hospital inpatient > Summary Operations
15446	NO	N/A	6157#100	CAT-MUL	27880/6124(34004)	-0.00110114	-0.02892	0.0265585	0.937982	LOGISTIC-BINARY	Why stopped smoking	100000	UK Biobank Assessment Centre	100025	Touchscreen	100050	Lifestyle and environment	100058	UK Biobank Assessment Centre > Touchscreen > Lifestyle and environment > Smoking
15447	NO	N/A	20004#1474	CAT-MUL	110701/864(111565)	0.00265402	-0.0650486	0.0688894	0.938071	LOGISTIC-BINARY	Operation code: skin operation or plastic surgery	100000	UK Biobank Assessment Centre	100071	Verbal interview	100076	Operations	100076	UK Biobank Assessment Centre > Verbal interview > Operations
15448	NO	N/A	22601#24413202	CAT-MUL	23341/305(23646)	0.004444	-0.109916	0.114474	0.938084	LOGISTIC-BINARY	Job coding: civil service senior manager outside the senior civil service (former grades 6 and 7)	100089	Online follow-up	123	Work environment	130	Employment history	130	Online follow-up > Work environment > Employment history
15449	NO	N/A	22617#2441	CAT-MUL	23341/305(23646)	0.004444	-0.109916	0.114474	0.938084	LOGISTIC-BINARY	Job code - historical: Public service administrative professionals	100089	Online follow-up	123	Work environment	130	Employment history	130	Online follow-up > Work environment > Employment history
15450	NO	N/A	41200#X361	CAT-MUL	111461/124(111585)	0.00695113	-0.173765	0.177444	0.938086	LOGISTIC-BINARY	Operative procedures - main OPCS4: X36.1 Blood donation	100091	Health-related outcomes	2000	Hospital inpatient	2005	Summary Operations	2005	Health-related outcomes > Hospital inpatient > Summary Operations
15451	NO	N/A	20096#1	CAT-MUL	14699/1094(15793)	-0.00243767	-0.0646393	0.0586439	0.938207	LOGISTIC-BINARY	Size of red wine glass drunk: small (125ml)	100089	Online follow-up	100090	Diet by 24-hour recall	100100	Alcoholic beverages yesterday	100100	Online follow-up > Diet by 24-hour recall > Alcoholic beverages yesterday
15452	NO	N/A	20199#1140874014	CAT-MUL	7981/16(7997)	0.0199243	-0.528997	0.488792	0.938256	LOGISTIC-BINARY	Antibiotic codes for last 3 months: metronidazole	100000	UK Biobank Assessment Centre	100071	Verbal interview	100075	Medications	100075	UK Biobank Assessment Centre > Verbal interview > Medications
15453	NO	N/A	41200#H091	CAT-MUL	111527/58(111585)	-0.0101795	-0.280175	0.237402	0.938395	LOGISTIC-BINARY	Operative procedures - main OPCS4: H09.1 Left hemicolectomy and end to end anastomosis of colon to rectum	100091	Health-related outcomes	2000	Hospital inpatient	2005	Summary Operations	2005	Health-related outcomes > Hospital inpatient > Summary Operations
15454	NO	N/A	41272#H091	CAT-MUL	111527/58(111585)	-0.0101795	-0.280175	0.237402	0.938395	LOGISTIC-BINARY	Operative procedures - OPCS4: H09.1 Left hemicolectomy and end to end anastomosis of colon to rectum	100091	Health-related outcomes	2000	Hospital inpatient	2005	Summary Operations	2005	Health-related outcomes > Hospital inpatient > Summary Operations
15455	NO	N/A	20003#1140852756	CAT-MUL	111524/41(111565)	-0.0121287	-0.336896	0.280808	0.938435	LOGISTIC-BINARY	Treatment/medication code: vitamin a	100000	UK Biobank Assessment Centre	100071	Verbal interview	100075	Medications	100075	UK Biobank Assessment Centre > Verbal interview > Medications
15456	NO	N/A	41272#T428	CAT-MUL	111559/26(111585)	0.014973	-0.392197	0.374235	0.938625	LOGISTIC-BINARY	Operative procedures - OPCS4: T42.8 Other specified therapeutic endoscopic operations on peritoneum	100091	Health-related outcomes	2000	Hospital inpatient	2005	Summary Operations	2005	Health-related outcomes > Hospital inpatient > Summary Operations
15457	NO	N/A	41272#H338	CAT-MUL	111546/39(111585)	0.0122108	-0.316835	0.308619	0.938768	LOGISTIC-BINARY	Operative procedures - OPCS4: H33.8 Other specified excision of rectum	100091	Health-related outcomes	2000	Hospital inpatient	2005	Summary Operations	2005	Health-related outcomes > Hospital inpatient > Summary Operations
15458	NO	N/A	20003#1140888184	CAT-MUL	111543/22(111565)	-0.0165304	-0.470372	0.379038	0.938798	LOGISTIC-BINARY	Treatment/medication code: mometasone furoate 0.1% lotion	100000	UK Biobank Assessment Centre	100071	Verbal interview	100075	Medications	100075	UK Biobank Assessment Centre > Verbal interview > Medications
15459	NO	N/A	22601#52162926	CAT-MUL	23600/46(23646)	-0.0112968	-0.316075	0.263746	0.938922	LOGISTIC-BINARY	Job coding: pipe fitter	100089	Online follow-up	123	Work environment	130	Employment history	130	Online follow-up > Work environment > Employment history
15460	NO	N/A	12678	INTEGER	9504	-0.000784573	-0.0209536	0.0193844	0.93922	LINEAR	Central pulse pressure during PWA	100000	UK Biobank Assessment Centre	100003	Imaging	102	Heart MRI	128	UK Biobank Assessment Centre > Imaging > Heart MRI > Pulse wave analysis
15461	NO	N/A	41272#P233	CAT-MUL	110568/1017(111585)	0.00241819	-0.0605481	0.0641499	0.939396	LOGISTIC-BINARY	Operative procedures - OPCS4: P23.3 Posterior colporrhaphy NEC	100091	Health-related outcomes	2000	Hospital inpatient	2005	Summary Operations	2005	Health-related outcomes > Hospital inpatient > Summary Operations
15462	NO	N/A	41210#P247	CAT-MUL	111334/251(111585)	0.00481573	-0.122022	0.126609	0.939443	LOGISTIC-BINARY	Operative procedures - secondary OPCS4: P24.7 Sacrospinous fixation of vagina	100091	Health-related outcomes	2000	Hospital inpatient	2005	Summary Operations	2005	Health-related outcomes > Hospital inpatient > Summary Operations
15463	NO	N/A	41210#Y208	CAT-MUL	111331/254(111585)	0.00476101	-0.120742	0.125262	0.939492	LOGISTIC-BINARY	Operative procedures - secondary OPCS4: Y20.8 Other specified biopsy of organ NOC	100091	Health-related outcomes	2000	Hospital inpatient	2005	Summary Operations	2005	Health-related outcomes > Hospital inpatient > Summary Operations
15464	NO	N/A	41272#Y208	CAT-MUL	111331/254(111585)	0.00476101	-0.120742	0.125262	0.939492	LOGISTIC-BINARY	Operative procedures - OPCS4: Y20.8 Other specified biopsy of organ NOC	100091	Health-related outcomes	2000	Hospital inpatient	2005	Summary Operations	2005	Health-related outcomes > Hospital inpatient > Summary Operations
15465	NO	N/A	41272#L933	CAT-MUL	111564/21(111585)	0.0164395	-0.441922	0.413652	0.939549	LOGISTIC-BINARY	Operative procedures - OPCS4: L93.3 Ligation of vein NEC	100091	Health-related outcomes	2000	Hospital inpatient	2005	Summary Operations	2005	Health-related outcomes > Hospital inpatient > Summary Operations
15466	NO	N/A	20004#1439	CAT-MUL	106458/5107(111565)	-0.00108552	-0.0293059	0.0268955	0.939645	LOGISTIC-BINARY	Operation code: reduction or fixation of bone fracture	100000	UK Biobank Assessment Centre	100071	Verbal interview	100076	Operations	100076	UK Biobank Assessment Centre > Verbal interview > Operations
15467	NO	N/A	22601#62913118	CAT-MUL	23635/11(23646)	-0.0230402	-0.687915	0.520438	0.939661	LOGISTIC-BINARY	Job coding: funeral director	100089	Online follow-up	123	Work environment	130	Employment history	130	Online follow-up > Work environment > Employment history
15468	NO	N/A	20003#1140866280	CAT-MUL	111409/156(111565)	0.00601989	-0.154881	0.158775	0.939969	LOGISTIC-BINARY	Treatment/medication code: bumetanide	100000	UK Biobank Assessment Centre	100071	Verbal interview	100075	Medications	100075	UK Biobank Assessment Centre > Verbal interview > Medications
15469	NO	N/A	100510	CAT-SIN	13515/2278(15793)	0.0017286	-0.043553	0.0465291	0.940032	LOGISTIC-BINARY	Other non-alcoholic drinks	100089	Online follow-up	100090	Diet by 24-hour recall	100104	Hot/cold beverages yesterday	100104	Online follow-up > Diet by 24-hour recall > Hot/cold beverages yesterday
15470	NO	N/A	41272#J388	CAT-MUL	111525/60(111585)	0.00966798	-0.253364	0.251623	0.940033	LOGISTIC-BINARY	Operative procedures - OPCS4: J38.8 Other specified endoscopic incision of sphincter of Oddi	100091	Health-related outcomes	2000	Hospital inpatient	2005	Summary Operations	2005	Health-related outcomes > Hospital inpatient > Summary Operations
15471	NO	N/A	41210#L938	CAT-MUL	111562/23(111585)	0.0156066	-0.420841	0.397737	0.94005	LOGISTIC-BINARY	Operative procedures - secondary OPCS4: L93.8 Other specified other open operations on vein	100091	Health-related outcomes	2000	Hospital inpatient	2005	Summary Operations	2005	Health-related outcomes > Hospital inpatient > Summary Operations
15472	NO	N/A	41210#Z154	CAT-MUL	111487/98(111585)	0.00760588	-0.197395	0.199701	0.940061	LOGISTIC-BINARY	Operative procedures - secondary OPCS4: Z15.4 Lower outer quadrant of breast	100091	Health-related outcomes	2000	Hospital inpatient	2005	Summary Operations	2005	Health-related outcomes > Hospital inpatient > Summary Operations
15473	NO	N/A	41272#Z154	CAT-MUL	111487/98(111585)	0.00760588	-0.197395	0.199701	0.940061	LOGISTIC-BINARY	Operative procedures - OPCS4: Z15.4 Lower outer quadrant of breast	100091	Health-related outcomes	2000	Hospital inpatient	2005	Summary Operations	2005	Health-related outcomes > Hospital inpatient > Summary Operations
15474	NO	N/A	22601#81392740	CAT-MUL	23634/12(23646)	-0.0219521	-0.65931	0.497638	0.940069	LOGISTIC-BINARY	Job coding: other assembler, routine operative	100089	Online follow-up	123	Work environment	130	Employment history	130	Online follow-up > Work environment > Employment history
15475	NO	N/A	22601#31193055	CAT-MUL	23443/203(23646)	-0.0052605	-0.146146	0.129002	0.940212	LOGISTIC-BINARY	Job coding: other engineering technician, including materials technician, technical assistant, technical officer	100089	Online follow-up	123	Work environment	130	Employment history	130	Online follow-up > Work environment > Employment history
15476	NO	N/A	41210#M678	CAT-MUL	111574/11(111585)	0.0223853	-0.624375	0.560415	0.940227	LOGISTIC-BINARY	Operative procedures - secondary OPCS4: M67.8 Other specified other therapeutic endoscopic operations on prostate	100091	Health-related outcomes	2000	Hospital inpatient	2005	Summary Operations	2005	Health-related outcomes > Hospital inpatient > Summary Operations
15477	NO	N/A	914	INTEGER	55632	-0.000315844	-0.00857292	0.00794123	0.940237	LINEAR	Duration of vigorous activity	100000	UK Biobank Assessment Centre	100025	Touchscreen	100050	Lifestyle and environment	100054	UK Biobank Assessment Centre > Touchscreen > Lifestyle and environment > Physical activity
15478	NO	N/A	41210#Z833	CAT-MUL	111453/132(111585)	-0.00655984	-0.183231	0.160335	0.940272	LOGISTIC-BINARY	Operative procedures - secondary OPCS4: Z83.3 Interphalangeal joint of thumb	100091	Health-related outcomes	2000	Hospital inpatient	2005	Summary Operations	2005	Health-related outcomes > Hospital inpatient > Summary Operations
15479	NO	N/A	41272#Z833	CAT-MUL	111453/132(111585)	-0.00655984	-0.183231	0.160335	0.940272	LOGISTIC-BINARY	Operative procedures - OPCS4: Z83.3 Interphalangeal joint of thumb	100091	Health-related outcomes	2000	Hospital inpatient	2005	Summary Operations	2005	Health-related outcomes > Hospital inpatient > Summary Operations
15480	NO	N/A	41200#E064	CAT-MUL	111399/186(111585)	-0.00550638	-0.153272	0.135302	0.940328	LOGISTIC-BINARY	Operative procedures - main OPCS4: E06.4 Balloon packing of cavity of nose	100091	Health-related outcomes	2000	Hospital inpatient	2005	Summary Operations	2005	Health-related outcomes > Hospital inpatient > Summary Operations
15481	NO	N/A	41200#C115	CAT-MUL	111569/16(111585)	-0.0187766	-0.555331	0.437041	0.940347	LOGISTIC-BINARY	Operative procedures - main OPCS4: C11.5 Graft of skin to canthus	100091	Health-related outcomes	2000	Hospital inpatient	2005	Summary Operations	2005	Health-related outcomes > Hospital inpatient > Summary Operations
15482	NO	N/A	40011#8440	CAT-MUL	111527/58(111585)	0.00974018	-0.257686	0.255399	0.940533	LOGISTIC-BINARY	Histology of cancer tumour: Cystadenocarcinoma, NOS	100091	Health-related outcomes	100092	Cancer register	100092	Cancer register	100092	Health-related outcomes > Cancer register
15483	NO	N/A	41200#S576	CAT-MUL	111572/13(111585)	0.0204249	-0.570092	0.515025	0.940555	LOGISTIC-BINARY	Operative procedures - main OPCS4: S57.6 Cleansing and sterilisation of skin NEC	100091	Health-related outcomes	2000	Hospital inpatient	2005	Summary Operations	2005	Health-related outcomes > Hospital inpatient > Summary Operations
15484	NO	N/A	20544#7	CAT-MUL	30137/112(30249)	0.00702146	-0.183867	0.186108	0.940617	LOGISTIC-BINARY	Mental health problems ever diagnosed by a professional: Obsessive compulsive disorder (OCD)	100089	Online follow-up	136	Mental health	137	Mental distress	137	Online follow-up > Mental health > Mental distress
15485	NO	N/A	41272#C474	CAT-MUL	111574/11(111585)	-0.0230588	-0.698149	0.530729	0.940626	LOGISTIC-BINARY	Operative procedures - OPCS4: C47.4 Gluing of cornea	100091	Health-related outcomes	2000	Hospital inpatient	2005	Summary Operations	2005	Health-related outcomes > Hospital inpatient > Summary Operations
15486	NO	N/A	41210#Y389	CAT-MUL	111456/129(111585)	-0.00655822	-0.184489	0.161407	0.940687	LOGISTIC-BINARY	Operative procedures - secondary OPCS4: Y38.9 Unspecified injection of therapeutic substance into organ NOC	100091	Health-related outcomes	2000	Hospital inpatient	2005	Summary Operations	2005	Health-related outcomes > Hospital inpatient > Summary Operations
15487	NO	N/A	41272#Y389	CAT-MUL	111456/129(111585)	-0.00655822	-0.184489	0.161407	0.940687	LOGISTIC-BINARY	Operative procedures - OPCS4: Y38.9 Unspecified injection of therapeutic substance into organ NOC	100091	Health-related outcomes	2000	Hospital inpatient	2005	Summary Operations	2005	Health-related outcomes > Hospital inpatient > Summary Operations
15488	NO	N/A	20003#1140926796	CAT-MUL	111548/17(111565)	0.0179704	-0.49686	0.458642	0.940743	LOGISTIC-BINARY	Treatment/medication code: mobic 15mg tablet	100000	UK Biobank Assessment Centre	100071	Verbal interview	100075	Medications	100075	UK Biobank Assessment Centre > Verbal interview > Medications
15489	NO	N/A	22660#107	CAT-MUL	21950/517(22467)	0.00328631	-0.0847895	0.088825	0.940829	LOGISTIC-BINARY	Gap coding: Unemployed	100089	Online follow-up	123	Work environment	130	Employment history	130	Online follow-up > Work environment > Employment history
15490	NO	N/A	20519	CAT-SIN	30351	-0.000853777	-0.0234303	0.0217228	0.94092	ORDERED-LOGISTIC	Recent feelings of tiredness or low energy	100089	Online follow-up	136	Mental health	138	Depression	138	Online follow-up > Mental health > Depression
15491	NO	N/A	41272#H114	CAT-MUL	111533/52(111585)	-0.0103097	-0.296134	0.25077	0.940931	LOGISTIC-BINARY	Operative procedures - OPCS4: H11.4 Colectomy and ileostomy NEC	100091	Health-related outcomes	2000	Hospital inpatient	2005	Summary Operations	2005	Health-related outcomes > Hospital inpatient > Summary Operations
15492	NO	N/A	41210#Z151	CAT-MUL	111449/136(111585)	-0.00641879	-0.181224	0.158915	0.940969	LOGISTIC-BINARY	Operative procedures - secondary OPCS4: Z15.1 Upper inner quadrant of breast	100091	Health-related outcomes	2000	Hospital inpatient	2005	Summary Operations	2005	Health-related outcomes > Hospital inpatient > Summary Operations
15493	NO	N/A	41272#Z151	CAT-MUL	111449/136(111585)	-0.00641879	-0.181224	0.158915	0.940969	LOGISTIC-BINARY	Operative procedures - OPCS4: Z15.1 Upper inner quadrant of breast	100091	Health-related outcomes	2000	Hospital inpatient	2005	Summary Operations	2005	Health-related outcomes > Hospital inpatient > Summary Operations
15494	NO	N/A	22617#8223	CAT-MUL	23616/30(23646)	-0.0134877	-0.395772	0.321987	0.940992	LOGISTIC-BINARY	Job code - historical: Agricultural machinery drivers	100089	Online follow-up	123	Work environment	130	Employment history	130	Online follow-up > Work environment > Employment history
15495	NO	N/A	41210#T348	CAT-MUL	111572/13(111585)	-0.0206534	-0.624083	0.481787	0.941008	LOGISTIC-BINARY	Operative procedures - secondary OPCS4: T34.8 Other specified open drainage of peritoneum	100091	Health-related outcomes	2000	Hospital inpatient	2005	Summary Operations	2005	Health-related outcomes > Hospital inpatient > Summary Operations
15496	NO	N/A	41200#H154	CAT-MUL	111396/189(111585)	0.00535618	-0.140518	0.144502	0.941232	LOGISTIC-BINARY	Operative procedures - main OPCS4: H15.4 Closure of colostomy	100091	Health-related outcomes	2000	Hospital inpatient	2005	Summary Operations	2005	Health-related outcomes > Hospital inpatient > Summary Operations
15497	NO	N/A	41210#E492	CAT-MUL	111416/169(111585)	-0.00567625	-0.160537	0.141563	0.941234	LOGISTIC-BINARY	Operative procedures - secondary OPCS4: E49.2 Diagnostic fibreoptic endoscopic examination of lower respiratory tract and lavage of lesion of lower respiratory tract	100091	Health-related outcomes	2000	Hospital inpatient	2005	Summary Operations	2005	Health-related outcomes > Hospital inpatient > Summary Operations
15498	NO	N/A	41210#Z697	CAT-MUL	111470/115(111585)	0.00686372	-0.181485	0.18415	0.941267	LOGISTIC-BINARY	Operative procedures - secondary OPCS4: Z69.7 Lower end of humerus NEC	100091	Health-related outcomes	2000	Hospital inpatient	2005	Summary Operations	2005	Health-related outcomes > Hospital inpatient > Summary Operations
15499	NO	N/A	41272#Z697	CAT-MUL	111470/115(111585)	0.00686372	-0.181485	0.18415	0.941267	LOGISTIC-BINARY	Operative procedures - OPCS4: Z69.7 Lower end of humerus NEC	100091	Health-related outcomes	2000	Hospital inpatient	2005	Summary Operations	2005	Health-related outcomes > Hospital inpatient > Summary Operations
15500	NO	N/A	41272#G361	CAT-MUL	111557/28(111585)	0.0138527	-0.379529	0.362198	0.941342	LOGISTIC-BINARY	Operative procedures - OPCS4: G36.1 Gastropexy NEC	100091	Health-related outcomes	2000	Hospital inpatient	2005	Summary Operations	2005	Health-related outcomes > Hospital inpatient > Summary Operations
15501	NO	N/A	41210#T273	CAT-MUL	111550/35(111585)	-0.012481	-0.365314	0.303253	0.941423	LOGISTIC-BINARY	Operative procedures - secondary OPCS4: T27.3 Repair of ventral hernia using sutures	100091	Health-related outcomes	2000	Hospital inpatient	2005	Summary Operations	2005	Health-related outcomes > Hospital inpatient > Summary Operations
15502	NO	N/A	22601#52232929	CAT-MUL	23426/220(23646)	0.00490277	-0.129246	0.133045	0.941545	LOGISTIC-BINARY	Job coding: metal working production or maintenance fitter, machine fitter, fitter and turner, bench fitter, plant fitter	100089	Online follow-up	123	Work environment	130	Employment history	130	Online follow-up > Work environment > Employment history
15503	NO	N/A	20003#1140926780	CAT-MUL	111421/144(111565)	-0.00612186	-0.174701	0.153466	0.941648	LOGISTIC-BINARY	Treatment/medication code: adizem-xl plus m/r capsule	100000	UK Biobank Assessment Centre	100071	Verbal interview	100075	Medications	100075	UK Biobank Assessment Centre > Verbal interview > Medications
15504	NO	N/A	41210#D034	CAT-MUL	111559/26(111585)	0.0142337	-0.393328	0.374295	0.94174	LOGISTIC-BINARY	Operative procedures - secondary OPCS4: D03.4 Meatoplasty of external ear	100091	Health-related outcomes	2000	Hospital inpatient	2005	Summary Operations	2005	Health-related outcomes > Hospital inpatient > Summary Operations
15505	NO	N/A	41210#E063	CAT-MUL	111192/393(111585)	-0.00369448	-0.104457	0.0937954	0.941741	LOGISTIC-BINARY	Operative procedures - secondary OPCS4: E06.3 Removal of packing from cavity of nose	100091	Health-related outcomes	2000	Hospital inpatient	2005	Summary Operations	2005	Health-related outcomes > Hospital inpatient > Summary Operations
15506	NO	N/A	41200#T772	CAT-MUL	111559/26(111585)	0.0142531	-0.394446	0.374299	0.941742	LOGISTIC-BINARY	Operative procedures - main OPCS4: T77.2 Wide excision of muscle	100091	Health-related outcomes	2000	Hospital inpatient	2005	Summary Operations	2005	Health-related outcomes > Hospital inpatient > Summary Operations
15507	NO	N/A	132156	DATE	111229/356(111585)	0.00388646	-0.102331	0.106546	0.941833	LOGISTIC-BINARY	Date N97 first reported (female infertility)	2414	Health-related outcomes		First occurrences		First occurrences	2414	Health-related outcomes > First occurrences > Genitourinary system disorders
15508	NO	N/A	41210#W195	CAT-MUL	111519/66(111585)	-0.00904613	-0.262388	0.224714	0.941839	LOGISTIC-BINARY	Operative procedures - secondary OPCS4: W19.5 Primary open reduction of fragment of bone and fixation using screw	100091	Health-related outcomes	2000	Hospital inpatient	2005	Summary Operations	2005	Health-related outcomes > Hospital inpatient > Summary Operations
15509	NO	N/A	41210#V385	CAT-MUL	111566/19(111585)	0.0165977	-0.468125	0.434586	0.94211	LOGISTIC-BINARY	Operative procedures - secondary OPCS4: V38.5 Primary posterior interbody fusion of joint of lumbar spine	100091	Health-related outcomes	2000	Hospital inpatient	2005	Summary Operations	2005	Health-related outcomes > Hospital inpatient > Summary Operations
15510	NO	N/A	22601#52442947	CAT-MUL	23610/36(23646)	0.0118669	-0.32827	0.315294	0.942128	LOGISTIC-BINARY	Job coding: television or radio engineer, video engineer	100089	Online follow-up	123	Work environment	130	Employment history	130	Online follow-up > Work environment > Employment history
15511	NO	N/A	6162#100	CAT-MUL	110763/190(110953)	0.0052567	-0.140214	0.14404	0.942167	LOGISTIC-BINARY	Types of transport used (excluding work)	100000	UK Biobank Assessment Centre	100025	Touchscreen	100050	Lifestyle and environment	100054	UK Biobank Assessment Centre > Touchscreen > Lifestyle and environment > Physical activity
15512	NO	N/A	22601#24342600	CAT-MUL	23612/34(23646)	-0.012347	-0.367492	0.302917	0.942192	LOGISTIC-BINARY	Job coding: river/water surveyor, surveyor and estimator, topographer, property surveyor	100089	Online follow-up	123	Work environment	130	Employment history	130	Online follow-up > Work environment > Employment history
15513	NO	N/A	104500	CAT-SIN	15793	0.00161361	-0.0372591	0.0404863	0.942232	ORDERED-LOGISTIC	Grape intake	100089	Online follow-up	100090	Diet by 24-hour recall	100103	Fruit/vegetables yesterday	100103	Online follow-up > Diet by 24-hour recall > Fruit/vegetables yesterday
15514	NO	N/A	41272#J141	CAT-MUL	111393/192(111585)	0.00521551	-0.139364	0.143166	0.94227	LOGISTIC-BINARY	Operative procedures - OPCS4: J14.1 Biopsy of liver NEC	100091	Health-related outcomes	2000	Hospital inpatient	2005	Summary Operations	2005	Health-related outcomes > Hospital inpatient > Summary Operations
15515	NO	N/A	41210#J421	CAT-MUL	111545/40(111585)	0.0114219	-0.314622	0.305976	0.942279	LOGISTIC-BINARY	Operative procedures - secondary OPCS4: J42.1 Endoscopic retrograde insertion of tubal prosthesis into pancreatic duct	100091	Health-related outcomes	2000	Hospital inpatient	2005	Summary Operations	2005	Health-related outcomes > Hospital inpatient > Summary Operations
15516	NO	N/A	41200#X406	CAT-MUL	111570/15(111585)	0.0185038	-0.528972	0.482923	0.942309	LOGISTIC-BINARY	Operative procedures - main OPCS4: X40.6 Continuous ambulatory peritoneal dialysis	100091	Health-related outcomes	2000	Hospital inpatient	2005	Summary Operations	2005	Health-related outcomes > Hospital inpatient > Summary Operations
15517	NO	N/A	41200#W209	CAT-MUL	111483/102(111585)	-0.00720941	-0.209194	0.18213	0.942347	LOGISTIC-BINARY	Operative procedures - main OPCS4: W20.9 Unspecified primary open reduction of fracture of bone and extramedullary fixation	100091	Health-related outcomes	2000	Hospital inpatient	2005	Summary Operations	2005	Health-related outcomes > Hospital inpatient > Summary Operations
15518	NO	N/A	41256#914	CAT-MUL	111533/52(111585)	-0.0101443	-0.298237	0.253502	0.942381	LOGISTIC-BINARY	Operative procedures - main OPCS3: 914 Excision of other lesion of skin or subcutaneous tissue	100091	Health-related outcomes	2000	Hospital inpatient	2005	Summary Operations	2005	Health-related outcomes > Hospital inpatient > Summary Operations
15519	NO	N/A	41272#X309	CAT-MUL	111536/49(111585)	0.0102398	-0.281445	0.27637	0.942462	LOGISTIC-BINARY	Operative procedures - OPCS4: X30.9 Unspecified injection of therapeutic substance	100091	Health-related outcomes	2000	Hospital inpatient	2005	Summary Operations	2005	Health-related outcomes > Hospital inpatient > Summary Operations
15520	NO	N/A	6148#1	CAT-MUL	40771/1041(41812)	0.00225963	-0.0597862	0.0631258	0.942536	LOGISTIC-BINARY	Eye problems/disorders: Diabetes related eye disease	100000	UK Biobank Assessment Centre	100025	Touchscreen	100036	Health and medical history	100041	UK Biobank Assessment Centre > Touchscreen > Health and medical history > Eyesight
15521	NO	N/A	131508	DATE	111550/35(111585)	-0.0121865	-0.363711	0.302292	0.942586	LOGISTIC-BINARY	Date J64 first reported (unspecified pneumoconiosis)	2410	Health-related outcomes		First occurrences		First occurrences	2410	Health-related outcomes > First occurrences > Respiratory system disorders
15522	NO	N/A	41251#2000	CAT-MUL	109220/1605(110825)	-0.00180935	-0.051548	0.047138	0.9427	LOGISTIC-BINARY	Sources of admission to hospital (recoded): Temporary place of residence	100091	Health-related outcomes	2000	Hospital inpatient	2001	Summary Administration	2001	Health-related outcomes > Hospital inpatient > Summary Administration
15523	NO	N/A	41200#W835	CAT-MUL	111569/16(111585)	-0.018048	-0.5569	0.44006	0.942927	LOGISTIC-BINARY	Operative procedures - main OPCS4: W83.5 Endoscopic articular thermal chondroplasty	100091	Health-related outcomes	2000	Hospital inpatient	2005	Summary Operations	2005	Health-related outcomes > Hospital inpatient > Summary Operations
15524	NO	N/A	41210#V281	CAT-MUL	111552/33(111585)	-0.0126083	-0.379183	0.31495	0.942993	LOGISTIC-BINARY	Operative procedures - secondary OPCS4: V28.1 Primary insertion of lumbar interspinous process spacer	100091	Health-related outcomes	2000	Hospital inpatient	2005	Summary Operations	2005	Health-related outcomes > Hospital inpatient > Summary Operations
15525	NO	N/A	20003#1141169520	CAT-MUL	111371/194(111565)	-0.00514251	-0.149528	0.132609	0.942998	LOGISTIC-BINARY	Treatment/medication code: cosopt 2%/0.5% eye drops	100000	UK Biobank Assessment Centre	100071	Verbal interview	100075	Medications	100075	UK Biobank Assessment Centre > Verbal interview > Medications
15526	NO	N/A	41200#F181	CAT-MUL	111427/158(111585)	-0.00570496	-0.166329	0.146765	0.943006	LOGISTIC-BINARY	Operative procedures - main OPCS4: F18.1 Enucleation of dental cyst of jaw	100091	Health-related outcomes	2000	Hospital inpatient	2005	Summary Operations	2005	Health-related outcomes > Hospital inpatient > Summary Operations
15527	NO	N/A	40006#D042	CAT-MUL	111555/30(111585)	-0.0130424	-0.393821	0.324951	0.943024	LOGISTIC-BINARY	Type of cancer: ICD10: D04.2 Skin of ear and external auricular canal	100091	Health-related outcomes	100092	Cancer register	100092	Cancer register	100092	Health-related outcomes > Cancer register
15528	NO	N/A	41200#T054	CAT-MUL	111525/60(111585)	0.00913368	-0.253019	0.250333	0.943157	LOGISTIC-BINARY	Operative procedures - main OPCS4: T05.4 Removal of wire from chest wall	100091	Health-related outcomes	2000	Hospital inpatient	2005	Summary Operations	2005	Health-related outcomes > Hospital inpatient > Summary Operations
15529	NO	N/A	41210#P264	CAT-MUL	111560/25(111585)	-0.0144221	-0.439444	0.358305	0.943189	LOGISTIC-BINARY	Operative procedures - secondary OPCS4: P26.4 Renewal of supporting pessary in vagina	100091	Health-related outcomes	2000	Hospital inpatient	2005	Summary Operations	2005	Health-related outcomes > Hospital inpatient > Summary Operations
15530	NO	N/A	20003#1140871542	CAT-MUL	111548/17(111565)	-0.0173486	-0.536528	0.426358	0.943212	LOGISTIC-BINARY	Treatment/medication code: mefenamic acid	100000	UK Biobank Assessment Centre	100071	Verbal interview	100075	Medications	100075	UK Biobank Assessment Centre > Verbal interview > Medications
15531	NO	N/A	41210#C758	CAT-MUL	111572/13(111585)	-0.019879	-0.622639	0.483218	0.943215	LOGISTIC-BINARY	Operative procedures - secondary OPCS4: C75.8 Other specified prosthesis of lens	100091	Health-related outcomes	2000	Hospital inpatient	2005	Summary Operations	2005	Health-related outcomes > Hospital inpatient > Summary Operations
15532	NO	N/A	41272#W784	CAT-MUL	111397/188(111585)	-0.00521598	-0.152544	0.135274	0.943323	LOGISTIC-BINARY	Operative procedures - OPCS4: W78.4 Limited release of contracture of capsule of joint	100091	Health-related outcomes	2000	Hospital inpatient	2005	Summary Operations	2005	Health-related outcomes > Hospital inpatient > Summary Operations
15533	NO	N/A	41210#U354	CAT-MUL	110189/1396(111585)	-0.00191534	-0.0552276	0.0504857	0.943374	LOGISTIC-BINARY	Operative procedures - secondary OPCS4: U35.4 Computed tomography of pulmonary arteries	100091	Health-related outcomes	2000	Hospital inpatient	2005	Summary Operations	2005	Health-related outcomes > Hospital inpatient > Summary Operations
15534	NO	N/A	130022	DATE	111381/204(111585)	-0.00498174	-0.145748	0.129543	0.943406	LOGISTIC-BINARY	Date A16 first reported (respiratory tuberculosis, not confirmed bacteriologically or histologically)	2401	Health-related outcomes		First occurrences		First occurrences	2401	Health-related outcomes > First occurrences > Certain infectious and parasitic diseases
15535	NO	N/A	20003#1140888092	CAT-MUL	111496/69(111565)	-0.00860409	-0.25657	0.220589	0.943532	LOGISTIC-BINARY	Treatment/medication code: elocon cream	100000	UK Biobank Assessment Centre	100071	Verbal interview	100075	Medications	100075	UK Biobank Assessment Centre > Verbal interview > Medications
15536	NO	N/A	41229#5QD	CAT-MUL	110919/666(111585)	0.00276302	-0.0747023	0.0783026	0.943554	LOGISTIC-BINARY	PCT responsible for patient data: BUCKINGHAMSHIRE PCT	100091	Health-related outcomes	2000	Hospital inpatient	2001	Summary Administration	2001	Health-related outcomes > Hospital inpatient > Summary Administration
15537	NO	N/A	20529-0	CAT-SIN	26508/30422	-999	-999	-999	0.943784	MULTINOMIAL-LOGISTIC	Victim of physically violent crime	100089	Online follow-up	136	Mental health	145	Traumatic events	145	Online follow-up > Mental health > Traumatic events
15538	NO	N/A	41200#B291	CAT-MUL	111500/85(111585)	-0.00769705	-0.230117	0.199583	0.943928	LOGISTIC-BINARY	Operative procedures - main OPCS4: B29.1 Reconstruction of breast using myocutaneous flap of latissimus dorsi muscle	100091	Health-related outcomes	2000	Hospital inpatient	2005	Summary Operations	2005	Health-related outcomes > Hospital inpatient > Summary Operations
15539	NO	N/A	5076	INTEGER	27321	-0.00042759	-0.0123507	0.0114955	0.943962	LINEAR	Number of letters correct in round (right)	100000	UK Biobank Assessment Centre	100006	Physical measures	100013	Eye measures	100017	UK Biobank Assessment Centre > Physical measures > Eye measures > Visual acuity
15540	NO	N/A	40013#1735	CAT-MUL	111507/78(111585)	-0.00797441	-0.239422	0.207114	0.94409	LOGISTIC-BINARY	Type of cancer: ICD9: 1735 Other malignant neoplasm of skin of trunk, except scrotum	100091	Health-related outcomes	100092	Cancer register	100092	Cancer register	100092	Health-related outcomes > Cancer register
15541	NO	N/A	41272#W404	CAT-MUL	111538/47(111585)	-0.0103012	-0.312935	0.264769	0.944105	LOGISTIC-BINARY	Operative procedures - OPCS4: W40.4 Revision of one component of total prosthetic replacement of knee joint using cement	100091	Health-related outcomes	2000	Hospital inpatient	2005	Summary Operations	2005	Health-related outcomes > Hospital inpatient > Summary Operations
15542	NO	N/A	23501	CONTINUOUS	62642	-0.000276847	-0.00805254	0.00749884	0.944366	LINEAR	Triglycerides in Large VLDL	220	Biological samples		Blood assays		Blood assays	220	Biological samples > Blood assays > NMR metabolomics
15543	NO	N/A	41200#M164	CAT-MUL	111510/75(111585)	0.00799605	-0.225591	0.224783	0.944408	LOGISTIC-BINARY	Operative procedures - main OPCS4: M16.4 Percutaneous nephrolithotomy NEC	100091	Health-related outcomes	2000	Hospital inpatient	2005	Summary Operations	2005	Health-related outcomes > Hospital inpatient > Summary Operations
15544	NO	N/A	41210#B304	CAT-MUL	111555/30(111585)	-0.0128955	-0.398965	0.329873	0.944452	LOGISTIC-BINARY	Operative procedures - secondary OPCS4: B30.4 Renewal of prosthesis for breast	100091	Health-related outcomes	2000	Hospital inpatient	2005	Summary Operations	2005	Health-related outcomes > Hospital inpatient > Summary Operations
15545	NO	N/A	41210#E143	CAT-MUL	111572/13(111585)	-0.0194776	-0.62299	0.484701	0.944463	LOGISTIC-BINARY	Operative procedures - secondary OPCS4: E14.3 External ethmoidectomy	100091	Health-related outcomes	2000	Hospital inpatient	2005	Summary Operations	2005	Health-related outcomes > Hospital inpatient > Summary Operations
15546	NO	N/A	41200#S641	CAT-MUL	111464/121(111585)	-0.00635045	-0.190745	0.167364	0.944515	LOGISTIC-BINARY	Operative procedures - main OPCS4: S64.1 Excision of nail bed	100091	Health-related outcomes	2000	Hospital inpatient	2005	Summary Operations	2005	Health-related outcomes > Hospital inpatient > Summary Operations
15547	NO	N/A	20003#1140879866	CAT-MUL	111416/149(111565)	-0.00571294	-0.171236	0.151167	0.944569	LOGISTIC-BINARY	Treatment/medication code: timolol	100000	UK Biobank Assessment Centre	100071	Verbal interview	100075	Medications	100075	UK Biobank Assessment Centre > Verbal interview > Medications
15548	NO	N/A	104120	CAT-SIN	15793	0.00168565	-0.0457773	0.0491486	0.944578	ORDERED-LOGISTIC	Green bean intake	100089	Online follow-up	100090	Diet by 24-hour recall	100103	Fruit/vegetables yesterday	100103	Online follow-up > Diet by 24-hour recall > Fruit/vegetables yesterday
15549	NO	N/A	41210#Y717	CAT-MUL	111561/24(111585)	0.0140796	-0.411955	0.386836	0.944583	LOGISTIC-BINARY	Operative procedures - secondary OPCS4: Y71.7 Third or greater revisional operation NOC	100091	Health-related outcomes	2000	Hospital inpatient	2005	Summary Operations	2005	Health-related outcomes > Hospital inpatient > Summary Operations
15550	NO	N/A	41272#Y717	CAT-MUL	111561/24(111585)	0.0140796	-0.411955	0.386836	0.944583	LOGISTIC-BINARY	Operative procedures - OPCS4: Y71.7 Third or greater revisional operation NOC	100091	Health-related outcomes	2000	Hospital inpatient	2005	Summary Operations	2005	Health-related outcomes > Hospital inpatient > Summary Operations
15551	NO	N/A	41200#C168	CAT-MUL	111566/19(111585)	0.0157307	-0.464386	0.430841	0.944675	LOGISTIC-BINARY	Operative procedures - main OPCS4: C16.8 Other specified other plastic repair of eyelid	100091	Health-related outcomes	2000	Hospital inpatient	2005	Summary Operations	2005	Health-related outcomes > Hospital inpatient > Summary Operations
15552	NO	N/A	41200#D078	CAT-MUL	111552/33(111585)	0.0120104	-0.348083	0.333718	0.944707	LOGISTIC-BINARY	Operative procedures - main OPCS4: D07.8 Other specified clearance of external auditory canal	100091	Health-related outcomes	2000	Hospital inpatient	2005	Summary Operations	2005	Health-related outcomes > Hospital inpatient > Summary Operations
15553	NO	N/A	41210#Z409	CAT-MUL	111520/65(111585)	0.00857138	-0.244915	0.242495	0.944921	LOGISTIC-BINARY	Operative procedures - secondary OPCS4: Z40.9 Vascular tissue NEC	100091	Health-related outcomes	2000	Hospital inpatient	2005	Summary Operations	2005	Health-related outcomes > Hospital inpatient > Summary Operations
15554	NO	N/A	41272#Z409	CAT-MUL	111520/65(111585)	0.00857138	-0.244915	0.242495	0.944921	LOGISTIC-BINARY	Operative procedures - OPCS4: Z40.9 Vascular tissue NEC	100091	Health-related outcomes	2000	Hospital inpatient	2005	Summary Operations	2005	Health-related outcomes > Hospital inpatient > Summary Operations
15555	NO	N/A	6179#6	CAT-MUL	107999/3321(111320)	0.0012152	-0.0335265	0.035582	0.945044	LOGISTIC-BINARY	Mineral and other dietary supplements: Selenium	100000	UK Biobank Assessment Centre	100025	Touchscreen	100036	Health and medical history	100045	UK Biobank Assessment Centre > Touchscreen > Health and medical history > Medication
15556	NO	N/A	20113#11	CAT-MUL	908/17(925)	-0.0182138	-0.576665	0.469056	0.945074	LOGISTIC-BINARY	Illnesses of adopted mother: Parkinson's disease	100000	UK Biobank Assessment Centre	100025	Touchscreen	100034	Family history	100034	UK Biobank Assessment Centre > Touchscreen > Family history
15557	NO	N/A	20277#5491	CAT-MUL	42121/36(42157)	0.0113396	-0.330943	0.318477	0.945205	LOGISTIC-BINARY	Job code at visit: Glass and ceramics makers, decorators and finishers	100000	UK Biobank Assessment Centre	100071	Verbal interview	100073	Employment	100073	UK Biobank Assessment Centre > Verbal interview > Employment
15558	NO	N/A	22601#91292584	CAT-MUL	23636/10(23646)	-0.0214267	-0.713167	0.530258	0.945324	LOGISTIC-BINARY	Job coding: drainage worker, ditch digger	100089	Online follow-up	123	Work environment	130	Employment history	130	Online follow-up > Work environment > Employment history
15559	NO	N/A	20534	CAT-SIN	7797/1320(9117)	-0.00211644	-0.0632332	0.0581473	0.945496	LOGISTIC-BINARY	Sleeping too much	100089	Online follow-up	136	Mental health	138	Depression	138	Online follow-up > Mental health > Depression
15560	NO	N/A	41272#G331	CAT-MUL	111499/86(111585)	0.00730712	-0.210232	0.21016	0.945586	LOGISTIC-BINARY	Operative procedures - OPCS4: G33.1 Bypass of stomach by anastomosis of stomach to jejunum NEC	100091	Health-related outcomes	2000	Hospital inpatient	2005	Summary Operations	2005	Health-related outcomes > Hospital inpatient > Summary Operations
15561	NO	N/A	41210#T859	CAT-MUL	111551/34(111585)	0.0116229	-0.343126	0.32935	0.945759	LOGISTIC-BINARY	Operative procedures - secondary OPCS4: T85.9 Unspecified block dissection of lymph nodes	100091	Health-related outcomes	2000	Hospital inpatient	2005	Summary Operations	2005	Health-related outcomes > Hospital inpatient > Summary Operations
15562	NO	N/A	20277#2213	CAT-MUL	42067/90(42157)	-0.00719789	-0.222316	0.193614	0.945824	LOGISTIC-BINARY	Job code at visit: Pharmacists/pharmacologists	100000	UK Biobank Assessment Centre	100071	Verbal interview	100073	Employment	100073	UK Biobank Assessment Centre > Verbal interview > Employment
15563	NO	N/A	20003#1140882110	CAT-MUL	111544/21(111565)	-0.0150093	-0.481756	0.390378	0.945843	LOGISTIC-BINARY	Treatment/medication code: co-beneldopa	100000	UK Biobank Assessment Centre	100071	Verbal interview	100075	Medications	100075	UK Biobank Assessment Centre > Verbal interview > Medications
15564	NO	N/A	41200#E342	CAT-MUL	111435/150(111585)	-0.00555631	-0.170392	0.150677	0.945861	LOGISTIC-BINARY	Operative procedures - main OPCS4: E34.2 Microtherapeutic endoscopic resection of lesion of larynx NEC	100091	Health-related outcomes	2000	Hospital inpatient	2005	Summary Operations	2005	Health-related outcomes > Hospital inpatient > Summary Operations
15565	NO	N/A	41200#E338	CAT-MUL	111575/10(111585)	-0.0216025	-0.720353	0.54484	0.945886	LOGISTIC-BINARY	Operative procedures - main OPCS4: E33.8 Other specified other open operations on larynx	100091	Health-related outcomes	2000	Hospital inpatient	2005	Summary Operations	2005	Health-related outcomes > Hospital inpatient > Summary Operations
15566	NO	N/A	20160	CAT-SIN	39773/71255(111028)	0.000430518	-0.0120037	0.0128788	0.945926	LOGISTIC-BINARY	Ever smoked	100000	UK Biobank Assessment Centre	100025	Touchscreen	100050	Lifestyle and environment	100058	UK Biobank Assessment Centre > Touchscreen > Lifestyle and environment > Smoking
15567	NO	N/A	41210#U134	CAT-MUL	111569/16(111585)	-0.0169396	-0.551741	0.43764	0.946011	LOGISTIC-BINARY	Operative procedures - secondary OPCS4: U13.4 Plain x-ray of joint	100091	Health-related outcomes	2000	Hospital inpatient	2005	Summary Operations	2005	Health-related outcomes > Hospital inpatient > Summary Operations
15568	NO	N/A	41210#W595	CAT-MUL	110969/616(111585)	0.00274413	-0.0778655	0.0812954	0.946103	LOGISTIC-BINARY	Operative procedures - secondary OPCS4: W59.5 Fusion of interphalangeal joint of toe NEC	100091	Health-related outcomes	2000	Hospital inpatient	2005	Summary Operations	2005	Health-related outcomes > Hospital inpatient > Summary Operations
15569	NO	N/A	41200#J673	CAT-MUL	111564/21(111585)	-0.0148281	-0.477748	0.387825	0.946103	LOGISTIC-BINARY	Operative procedures - main OPCS4: J67.3 Percutaneous biopsy of lesion of pancreas	100091	Health-related outcomes	2000	Hospital inpatient	2005	Summary Operations	2005	Health-related outcomes > Hospital inpatient > Summary Operations
15570	NO	N/A	6160#4	CAT-MUL	101576/9695(111271)	0.000725693	-0.020379	0.0217121	0.946115	LOGISTIC-BINARY	Leisure/social activities: Adult education class	100000	UK Biobank Assessment Centre	100025	Touchscreen	100059	Psychosocial factors	100061	UK Biobank Assessment Centre > Touchscreen > Psychosocial factors > Social support
15571	NO	N/A	41272#L198	CAT-MUL	111570/15(111585)	0.017222	-0.529062	0.479766	0.946144	LOGISTIC-BINARY	Operative procedures - OPCS4: L19.8 Other specified other replacement of aneurysmal segment of aorta	100091	Health-related outcomes	2000	Hospital inpatient	2005	Summary Operations	2005	Health-related outcomes > Hospital inpatient > Summary Operations
15572	NO	N/A	20003#1141168650	CAT-MUL	111536/29(111565)	0.0124461	-0.374297	0.355393	0.946422	LOGISTIC-BINARY	Treatment/medication code: solpadeine capsule	100000	UK Biobank Assessment Centre	100071	Verbal interview	100075	Medications	100075	UK Biobank Assessment Centre > Verbal interview > Medications
15573	NO	N/A	22601#31213292	CAT-MUL	23601/45(23646)	-0.00995783	-0.317106	0.266844	0.946522	LOGISTIC-BINARY	Job coding: architectural technologist/technician/assistant, town planning technician, planning enforcement officer	100089	Online follow-up	123	Work environment	130	Employment history	130	Online follow-up > Work environment > Employment history
15574	NO	N/A	22617#3121	CAT-MUL	23601/45(23646)	-0.00995783	-0.317106	0.266844	0.946522	LOGISTIC-BINARY	Job code - historical: Architectural technologists and town planning technicians	100089	Online follow-up	123	Work environment	130	Employment history	130	Online follow-up > Work environment > Employment history
15575	NO	N/A	41272#J412	CAT-MUL	111545/40(111585)	0.0105416	-0.314975	0.304664	0.946638	LOGISTIC-BINARY	Operative procedures - OPCS4: J41.2 Endoscopic dilation of bile duct NEC	100091	Health-related outcomes	2000	Hospital inpatient	2005	Summary Operations	2005	Health-related outcomes > Hospital inpatient > Summary Operations
15576	NO	N/A	20004#1589	CAT-MUL	111537/28(111565)	0.0126835	-0.384143	0.363064	0.94667	LOGISTIC-BINARY	Operation code: reversal of vasectomy / vasectomy reversal	100000	UK Biobank Assessment Centre	100071	Verbal interview	100076	Operations	100076	UK Biobank Assessment Centre > Verbal interview > Operations
15577	NO	N/A	41245#1710	CAT-MUL	110338/667(111005)	0.00259118	-0.0743239	0.0776035	0.946684	LOGISTIC-BINARY	Main speciality of consultant (recoded): Palliative medicine	100091	Health-related outcomes	2000	Hospital inpatient	2001	Summary Administration	2001	Health-related outcomes > Hospital inpatient > Summary Administration
15578	NO	N/A	20277#6211	CAT-MUL	42118/39(42157)	-0.0107233	-0.344554	0.290042	0.946985	LOGISTIC-BINARY	Job code at visit: Sports and leisure assistants	100000	UK Biobank Assessment Centre	100071	Verbal interview	100073	Employment	100073	UK Biobank Assessment Centre > Verbal interview > Employment
15579	NO	N/A	41272#U199	CAT-MUL	111430/155(111585)	-0.00536112	-0.167722	0.148735	0.947003	LOGISTIC-BINARY	Operative procedures - OPCS4: U19.9 Unspecified diagnostic electrocardiography	100091	Health-related outcomes	2000	Hospital inpatient	2005	Summary Operations	2005	Health-related outcomes > Hospital inpatient > Summary Operations
15580	NO	N/A	41210#L233	CAT-MUL	111571/14(111585)	-0.0179488	-0.599591	0.469816	0.947015	LOGISTIC-BINARY	Operative procedures - secondary OPCS4: L23.3 Plastic repair of aorta using patch graft	100091	Health-related outcomes	2000	Hospital inpatient	2005	Summary Operations	2005	Health-related outcomes > Hospital inpatient > Summary Operations
15581	NO	N/A	41210#H481	CAT-MUL	111528/57(111585)	-0.0087501	-0.28136	0.241183	0.94753	LOGISTIC-BINARY	Operative procedures - secondary OPCS4: H48.1 Excision of polyp of anus	100091	Health-related outcomes	2000	Hospital inpatient	2005	Summary Operations	2005	Health-related outcomes > Hospital inpatient > Summary Operations
15582	NO	N/A	41272#Q492	CAT-MUL	111574/11(111585)	-0.0200453	-0.684104	0.524832	0.947538	LOGISTIC-BINARY	Operative procedures - OPCS4: Q49.2 Endoscopic freeing of adhesions of ovary	100091	Health-related outcomes	2000	Hospital inpatient	2005	Summary Operations	2005	Health-related outcomes > Hospital inpatient > Summary Operations
15583	NO	N/A	20090#385	CAT-MUL	15747/46(15793)	0.00973127	-0.295971	0.286724	0.947627	LOGISTIC-BINARY	Type of fat/oil used in cooking: Low fat soya margarine	100089	Online follow-up	100090	Diet by 24-hour recall	100110	Spreads/sauces/cooking oils yesterday	100110	Online follow-up > Diet by 24-hour recall > Spreads/sauces/cooking oils yesterday
15584	NO	N/A	131840	DATE	111265/320(111585)	0.00366441	-0.107726	0.111072	0.947632	LOGISTIC-BINARY	Date M00 first reported (pyogenic arthritis)	2413	Health-related outcomes		First occurrences		First occurrences	2413	Health-related outcomes > First occurrences > Musculoskeletal system and connective tissue disorders
15585	NO	N/A	41272#M438	CAT-MUL	111574/11(111585)	-0.0198025	-0.677744	0.521089	0.94773	LOGISTIC-BINARY	Operative procedures - OPCS4: M43.8 Other specified endoscopic operations to increase capacity of bladder	100091	Health-related outcomes	2000	Hospital inpatient	2005	Summary Operations	2005	Health-related outcomes > Hospital inpatient > Summary Operations
15586	NO	N/A	41210#A842	CAT-MUL	111489/96(111585)	0.0066597	-0.199557	0.199623	0.947777	LOGISTIC-BINARY	Operative procedures - secondary OPCS4: A84.2 Electromyography	100091	Health-related outcomes	2000	Hospital inpatient	2005	Summary Operations	2005	Health-related outcomes > Hospital inpatient > Summary Operations
15587	NO	N/A	41210#Z981	CAT-MUL	111455/130(111585)	-0.00574755	-0.183463	0.16203	0.947946	LOGISTIC-BINARY	Operative procedures - secondary OPCS4: Z98.1 Common femoral vein	100091	Health-related outcomes	2000	Hospital inpatient	2005	Summary Operations	2005	Health-related outcomes > Hospital inpatient > Summary Operations
15588	NO	N/A	41272#Z981	CAT-MUL	111455/130(111585)	-0.00574755	-0.183463	0.16203	0.947946	LOGISTIC-BINARY	Operative procedures - OPCS4: Z98.1 Common femoral vein	100091	Health-related outcomes	2000	Hospital inpatient	2005	Summary Operations	2005	Health-related outcomes > Hospital inpatient > Summary Operations
15589	NO	N/A	27801	CONTINUOUS	15456	-0.000527008	-0.0163622	0.0153082	0.947988	LINEAR	Overall macular thickness (right)	100078	Assessment Centre	100079	Physical measures	100079	Physical measures	100079	Assessment Centre > Physical measures > Eye measures > Retinal optical coherence tomography > Derived OCT measures
15590	NO	N/A	41272#W261	CAT-MUL	111536/49(111585)	-0.00944623	-0.307577	0.262281	0.948041	LOGISTIC-BINARY	Operative procedures - OPCS4: W26.1 Manipulation of fracture of bone and skeletal traction NEC	100091	Health-related outcomes	2000	Hospital inpatient	2005	Summary Operations	2005	Health-related outcomes > Hospital inpatient > Summary Operations
15591	NO	N/A	41200#H519	CAT-MUL	111565/20(111585)	0.0144293	-0.45454	0.420494	0.948089	LOGISTIC-BINARY	Operative procedures - main OPCS4: H51.9 Unspecified excision of haemorrhoid	100091	Health-related outcomes	2000	Hospital inpatient	2005	Summary Operations	2005	Health-related outcomes > Hospital inpatient > Summary Operations
15592	NO	N/A	41210#M453	CAT-MUL	111523/62(111585)	-0.008281	-0.268823	0.231252	0.948122	LOGISTIC-BINARY	Operative procedures - secondary OPCS4: M45.3 Diagnostic endoscopic examination of bladder and biopsy of lesion of bladder using rigid cystoscope	100091	Health-related outcomes	2000	Hospital inpatient	2005	Summary Operations	2005	Health-related outcomes > Hospital inpatient > Summary Operations
15593	NO	N/A	41272#F022	CAT-MUL	111535/50(111585)	0.00915103	-0.279979	0.273013	0.948125	LOGISTIC-BINARY	Operative procedures - OPCS4: F02.2 Destruction of lesion of lip	100091	Health-related outcomes	2000	Hospital inpatient	2005	Summary Operations	2005	Health-related outcomes > Hospital inpatient > Summary Operations
15594	NO	N/A	131768	DATE	103235/8350(111585)	0.000737698	-0.0217056	0.0230404	0.948471	LOGISTIC-BINARY	Date L57 first reported (skin changes due to chronic exposure to nonionising radiation)	2412	Health-related outcomes		First occurrences		First occurrences	2412	Health-related outcomes > First occurrences > Skin and subcutaneous tissue disorders
15595	NO	N/A	41200#U298	CAT-MUL	111435/150(111585)	-0.00529606	-0.170501	0.151281	0.948509	LOGISTIC-BINARY	Operative procedures - main OPCS4: U29.8 Other specified diagnostic endocrinology	100091	Health-related outcomes	2000	Hospital inpatient	2005	Summary Operations	2005	Health-related outcomes > Hospital inpatient > Summary Operations
15596	NO	N/A	22601#12333358	CAT-MUL	23587/59(23646)	-0.00856039	-0.280737	0.240802	0.94857	LOGISTIC-BINARY	Job coding: hairdressing or beauty salon manager or proprietor/owner	100089	Online follow-up	123	Work environment	130	Employment history	130	Online follow-up > Work environment > Employment history
15597	NO	N/A	22617#1233	CAT-MUL	23587/59(23646)	-0.00856039	-0.280737	0.240802	0.94857	LOGISTIC-BINARY	Job code - historical: Hairdressing and beauty salon managers and proprietors	100089	Online follow-up	123	Work environment	130	Employment history	130	Online follow-up > Work environment > Employment history
15598	NO	N/A	41210#F094	CAT-MUL	111475/110(111585)	-0.00618133	-0.200395	0.17631	0.948644	LOGISTIC-BINARY	Operative procedures - secondary OPCS4: F09.4 Surgical removal of tooth NEC	100091	Health-related outcomes	2000	Hospital inpatient	2005	Summary Operations	2005	Health-related outcomes > Hospital inpatient > Summary Operations
15599	NO	N/A	41210#Y783	CAT-MUL	111539/46(111585)	0.00942683	-0.292262	0.283698	0.948679	LOGISTIC-BINARY	Operative procedures - secondary OPCS4: Y78.3 Arteriotomy approach to organ using image guidance with ultrasound	100091	Health-related outcomes	2000	Hospital inpatient	2005	Summary Operations	2005	Health-related outcomes > Hospital inpatient > Summary Operations
15600	NO	N/A	41272#Y783	CAT-MUL	111539/46(111585)	0.00942683	-0.292262	0.283698	0.948679	LOGISTIC-BINARY	Operative procedures - OPCS4: Y78.3 Arteriotomy approach to organ using image guidance with ultrasound	100091	Health-related outcomes	2000	Hospital inpatient	2005	Summary Operations	2005	Health-related outcomes > Hospital inpatient > Summary Operations
15601	NO	N/A	40006#D046	CAT-MUL	111468/117(111585)	0.00591755	-0.180477	0.181509	0.948842	LOGISTIC-BINARY	Type of cancer: ICD10: D04.6 Skin of upper limb, including shoulder	100091	Health-related outcomes	100092	Cancer register	100092	Cancer register	100092	Health-related outcomes > Cancer register
15602	NO	N/A	20277#3561	CAT-MUL	41916/241(42157)	0.00414336	-0.125185	0.128157	0.94885	LOGISTIC-BINARY	Job code at visit: Public service associate professionals	100000	UK Biobank Assessment Centre	100071	Verbal interview	100073	Employment	100073	UK Biobank Assessment Centre > Verbal interview > Employment
15603	NO	N/A	41210#W158	CAT-MUL	111377/208(111585)	0.00446821	-0.13524	0.138064	0.948865	LOGISTIC-BINARY	Operative procedures - secondary OPCS4: W15.8 Other specified division of bone of foot	100091	Health-related outcomes	2000	Hospital inpatient	2005	Summary Operations	2005	Health-related outcomes > Hospital inpatient > Summary Operations
15604	NO	N/A	41210#J381	CAT-MUL	111508/77(111585)	-0.00730528	-0.240296	0.208871	0.949071	LOGISTIC-BINARY	Operative procedures - secondary OPCS4: J38.1 Endoscopic sphincterotomy of sphincter of Oddi and removal of calculus HFQ	100091	Health-related outcomes	2000	Hospital inpatient	2005	Summary Operations	2005	Health-related outcomes > Hospital inpatient > Summary Operations
15605	NO	N/A	41272#M102	CAT-MUL	111563/22(111585)	0.0135187	-0.432867	0.402547	0.949092	LOGISTIC-BINARY	Operative procedures - OPCS4: M10.2 Endoscopic pyeloplasty	100091	Health-related outcomes	2000	Hospital inpatient	2005	Summary Operations	2005	Health-related outcomes > Hospital inpatient > Summary Operations
15606	NO	N/A	41272#G292	CAT-MUL	111547/38(111585)	-0.0103495	-0.346686	0.292107	0.949168	LOGISTIC-BINARY	Operative procedures - OPCS4: G29.2 Open excision of lesion of stomach NEC	100091	Health-related outcomes	2000	Hospital inpatient	2005	Summary Operations	2005	Health-related outcomes > Hospital inpatient > Summary Operations
15607	NO	N/A	41210#C574	CAT-MUL	111570/15(111585)	0.0163324	-0.533648	0.482669	0.949292	LOGISTIC-BINARY	Operative procedures - secondary OPCS4: C57.4 Suture of sclera	100091	Health-related outcomes	2000	Hospital inpatient	2005	Summary Operations	2005	Health-related outcomes > Hospital inpatient > Summary Operations
15608	NO	N/A	41272#W622	CAT-MUL	111548/37(111585)	-0.0105335	-0.354054	0.297815	0.949296	LOGISTIC-BINARY	Operative procedures - OPCS4: W62.2 Primary arthrodesis and external fixation of joint NEC	100091	Health-related outcomes	2000	Hospital inpatient	2005	Summary Operations	2005	Health-related outcomes > Hospital inpatient > Summary Operations
15609	NO	N/A	20003#1140910832	CAT-MUL	111381/184(111565)	0.00464406	-0.142914	0.145294	0.949592	LOGISTIC-BINARY	Treatment/medication code: sodium warfarin	100000	UK Biobank Assessment Centre	100071	Verbal interview	100075	Medications	100075	UK Biobank Assessment Centre > Verbal interview > Medications
15610	NO	N/A	41210#Z123	CAT-MUL	111522/63(111585)	-0.0079761	-0.266171	0.229708	0.94961	LOGISTIC-BINARY	Operative procedures - secondary OPCS4: Z12.3 Sural nerve	100091	Health-related outcomes	2000	Hospital inpatient	2005	Summary Operations	2005	Health-related outcomes > Hospital inpatient > Summary Operations
15611	NO	N/A	41272#Z123	CAT-MUL	111522/63(111585)	-0.0079761	-0.266171	0.229708	0.94961	LOGISTIC-BINARY	Operative procedures - OPCS4: Z12.3 Sural nerve	100091	Health-related outcomes	2000	Hospital inpatient	2005	Summary Operations	2005	Health-related outcomes > Hospital inpatient > Summary Operations
15612	NO	N/A	5078	CONTINUOUS	27295	0.00038235	-0.0114947	0.0122594	0.949688	LINEAR	logMAR in round (left)	100000	UK Biobank Assessment Centre	100006	Physical measures	100013	Eye measures	100017	UK Biobank Assessment Centre > Physical measures > Eye measures > Visual acuity
15613	NO	N/A	41272#S578	CAT-MUL	111433/152(111585)	0.00509782	-0.157635	0.159421	0.949693	LOGISTIC-BINARY	Operative procedures - OPCS4: S57.8 Other specified exploration of other skin of other site	100091	Health-related outcomes	2000	Hospital inpatient	2005	Summary Operations	2005	Health-related outcomes > Hospital inpatient > Summary Operations
15614	NO	N/A	41200#X382	CAT-MUL	111400/185(111585)	-0.00463221	-0.153035	0.136799	0.950006	LOGISTIC-BINARY	Operative procedures - main OPCS4: X38.2 Injection of steroid for local action NEC	100091	Health-related outcomes	2000	Hospital inpatient	2005	Summary Operations	2005	Health-related outcomes > Hospital inpatient > Summary Operations
15615	NO	N/A	41210#M706	CAT-MUL	111557/28(111585)	0.0117652	-0.380487	0.359463	0.950042	LOGISTIC-BINARY	Operative procedures - secondary OPCS4: M70.6 Radioactive seed implantation into prostate	100091	Health-related outcomes	2000	Hospital inpatient	2005	Summary Operations	2005	Health-related outcomes > Hospital inpatient > Summary Operations
15616	NO	N/A	41210#M025	CAT-MUL	111575/10(111585)	0.0194799	-0.661615	0.576989	0.950104	LOGISTIC-BINARY	Operative procedures - secondary OPCS4: M02.5 Nephrectomy NEC	100091	Health-related outcomes	2000	Hospital inpatient	2005	Summary Operations	2005	Health-related outcomes > Hospital inpatient > Summary Operations
15617	NO	N/A	41272#F562	CAT-MUL	111575/10(111585)	-0.0199074	-0.71938	0.54629	0.950154	LOGISTIC-BINARY	Operative procedures - OPCS4: F56.2 Manipulative removal of calculus from submandibular duct	100091	Health-related outcomes	2000	Hospital inpatient	2005	Summary Operations	2005	Health-related outcomes > Hospital inpatient > Summary Operations
15618	NO	N/A	20004#1118	CAT-MUL	111476/89(111565)	-0.00664318	-0.222569	0.194709	0.950158	LOGISTIC-BINARY	Operation code: ent surgery	100000	UK Biobank Assessment Centre	100071	Verbal interview	100076	Operations	100076	UK Biobank Assessment Centre > Verbal interview > Operations
15619	NO	N/A	131764	DATE	111489/96(111585)	0.00634511	-0.199978	0.199445	0.950271	LOGISTIC-BINARY	Date L55 first reported (sunburn)	2412	Health-related outcomes		First occurrences		First occurrences	2412	Health-related outcomes > First occurrences > Skin and subcutaneous tissue disorders
15620	NO	N/A	41210#W772	CAT-MUL	111536/49(111585)	0.00888187	-0.284813	0.276774	0.950422	LOGISTIC-BINARY	Operative procedures - secondary OPCS4: W77.2 Transposition of muscle for stabilisation of joint	100091	Health-related outcomes	2000	Hospital inpatient	2005	Summary Operations	2005	Health-related outcomes > Hospital inpatient > Summary Operations
15621	NO	N/A	41272#K616	CAT-MUL	111171/414(111585)	0.00303704	-0.0944746	0.0974823	0.950528	LOGISTIC-BINARY	Operative procedures - OPCS4: K61.6 Implantation of dual chamber cardiac pacemaker system	100091	Health-related outcomes	2000	Hospital inpatient	2005	Summary Operations	2005	Health-related outcomes > Hospital inpatient > Summary Operations
15622	NO	N/A	22601#11853100	CAT-MUL	23564/82(23646)	-0.00693495	-0.235032	0.204871	0.950637	LOGISTIC-BINARY	Job coding: residential manager, day care manager, nursing home manager, retirement home manager, convalescent home manager	100089	Online follow-up	123	Work environment	130	Employment history	130	Online follow-up > Work environment > Employment history
15623	NO	N/A	41210#Z839	CAT-MUL	111503/82(111585)	0.0068002	-0.216793	0.214856	0.950671	LOGISTIC-BINARY	Operative procedures - secondary OPCS4: Z83.9 Joint of finger NEC	100091	Health-related outcomes	2000	Hospital inpatient	2005	Summary Operations	2005	Health-related outcomes > Hospital inpatient > Summary Operations
15624	NO	N/A	41272#Z839	CAT-MUL	111503/82(111585)	0.0068002	-0.216793	0.214856	0.950671	LOGISTIC-BINARY	Operative procedures - OPCS4: Z83.9 Joint of finger NEC	100091	Health-related outcomes	2000	Hospital inpatient	2005	Summary Operations	2005	Health-related outcomes > Hospital inpatient > Summary Operations
15625	NO	N/A	41272#E924	CAT-MUL	111563/22(111585)	0.0130462	-0.432779	0.401716	0.950818	LOGISTIC-BINARY	Operative procedures - OPCS4: E92.4 Blood gas analysis	100091	Health-related outcomes	2000	Hospital inpatient	2005	Summary Operations	2005	Health-related outcomes > Hospital inpatient > Summary Operations
15626	NO	N/A	23004	INTEGER	2193	0.00132756	-0.0412093	0.0438644	0.951202	LINEAR	EBNA-1 antigen for Epstein-Barr Virus	100078	Biological samples	100079	Assay results	100080	Blood assays	1307	Biological samples > Assay results > Blood assays > Infectious Diseases > Infectious Disease Antigens
15627	NO	N/A	41210#S603	CAT-MUL	111557/28(111585)	0.0116414	-0.386955	0.365061	0.951375	LOGISTIC-BINARY	Operative procedures - secondary OPCS4: S60.3 Tattooing of skin	100091	Health-related outcomes	2000	Hospital inpatient	2005	Summary Operations	2005	Health-related outcomes > Hospital inpatient > Summary Operations
15628	NO	N/A	41272#L793	CAT-MUL	111564/21(111585)	-0.013356	-0.478099	0.389336	0.951549	LOGISTIC-BINARY	Operative procedures - OPCS4: L79.3 Insertion of stent into vena cava NEC	100091	Health-related outcomes	2000	Hospital inpatient	2005	Summary Operations	2005	Health-related outcomes > Hospital inpatient > Summary Operations
15629	NO	N/A	41200#S101	CAT-MUL	111563/22(111585)	-0.0130369	-0.466181	0.381056	0.951589	LOGISTIC-BINARY	Operative procedures - main OPCS4: S10.1 Cauterisation of lesion of skin of head or neck NEC	100091	Health-related outcomes	2000	Hospital inpatient	2005	Summary Operations	2005	Health-related outcomes > Hospital inpatient > Summary Operations
15630	NO	N/A	120061	CAT-SIN	8311	-0.00132509	-0.0440504	0.0414002	0.951603	ORDERED-LOGISTIC	Pain made worse by routine activities when headaches were at their worst	154	Online follow-up		Experience of pain		Experience of pain	154	Online follow-up > Experience of pain
15631	NO	N/A	41200#S482	CAT-MUL	111553/32(111585)	0.0107162	-0.356892	0.338967	0.951651	LOGISTIC-BINARY	Operative procedures - main OPCS4: S48.2 Insertion of skin expander into subcutaneous tissue of breast	100091	Health-related outcomes	2000	Hospital inpatient	2005	Summary Operations	2005	Health-related outcomes > Hospital inpatient > Summary Operations
15632	NO	N/A	41229#5M1	CAT-MUL	110312/1273(111585)	0.00186589	-0.0590774	0.0619082	0.951784	LOGISTIC-BINARY	PCT responsible for patient data: SOUTH BIRMINGHAM PCT	100091	Health-related outcomes	2000	Hospital inpatient	2001	Summary Administration	2001	Health-related outcomes > Hospital inpatient > Summary Administration
15633	NO	N/A	22335	INTEGER	6937	-0.000756442	-0.0253367	0.0238238	0.951897	LINEAR	P axis	100000	UK Biobank Assessment Centre	100006	Physical measures	104	ECG at rest, 12-lead	104	UK Biobank Assessment Centre > Physical measures > ECG at rest, 12-lead
15634	NO	N/A	41210#C648	CAT-MUL	111494/91(111585)	-0.00632549	-0.220215	0.193402	0.95212	LOGISTIC-BINARY	Operative procedures - secondary OPCS4: C64.8 Other specified other operations on iris	100091	Health-related outcomes	2000	Hospital inpatient	2005	Summary Operations	2005	Health-related outcomes > Hospital inpatient > Summary Operations
15635	NO	N/A	41210#E508	CAT-MUL	111573/12(111585)	-0.0175095	-0.650989	0.507526	0.952209	LOGISTIC-BINARY	Operative procedures - secondary OPCS4: E50.8 Other specified therapeutic endoscopic operations on lower respiratory tract using rigid bronchoscope	100091	Health-related outcomes	2000	Hospital inpatient	2005	Summary Operations	2005	Health-related outcomes > Hospital inpatient > Summary Operations
15636	NO	N/A	41200#U128	CAT-MUL	111571/14(111585)	-0.016162	-0.596822	0.472112	0.952267	LOGISTIC-BINARY	Operative procedures - main OPCS4: U12.8 Other specified diagnostic imaging of genitourinary system	100091	Health-related outcomes	2000	Hospital inpatient	2005	Summary Operations	2005	Health-related outcomes > Hospital inpatient > Summary Operations
15637	NO	N/A	41210#Z573	CAT-MUL	111373/212(111585)	-0.00409866	-0.141651	0.127394	0.952348	LOGISTIC-BINARY	Operative procedures - secondary OPCS4: Z57.3 Quadriceps	100091	Health-related outcomes	2000	Hospital inpatient	2005	Summary Operations	2005	Health-related outcomes > Hospital inpatient > Summary Operations
15638	NO	N/A	41272#Z573	CAT-MUL	111373/212(111585)	-0.00409866	-0.141651	0.127394	0.952348	LOGISTIC-BINARY	Operative procedures - OPCS4: Z57.3 Quadriceps	100091	Health-related outcomes	2000	Hospital inpatient	2005	Summary Operations	2005	Health-related outcomes > Hospital inpatient > Summary Operations
15639	NO	N/A	41210#T591	CAT-MUL	111564/21(111585)	-0.0131539	-0.478235	0.390807	0.95236	LOGISTIC-BINARY	Operative procedures - secondary OPCS4: T59.1 Excision of ganglion of wrist	100091	Health-related outcomes	2000	Hospital inpatient	2005	Summary Operations	2005	Health-related outcomes > Hospital inpatient > Summary Operations
15640	NO	N/A	41200#U293	CAT-MUL	111478/107(111585)	-0.00577025	-0.201755	0.178162	0.952459	LOGISTIC-BINARY	Operative procedures - main OPCS4: U29.3 Glucose tolerance test	100091	Health-related outcomes	2000	Hospital inpatient	2005	Summary Operations	2005	Health-related outcomes > Hospital inpatient > Summary Operations
15641	NO	N/A	41210#V551	CAT-MUL	109114/2471(111585)	0.00120861	-0.0389398	0.0408496	0.952647	LOGISTIC-BINARY	Operative procedures - secondary OPCS4: V55.1 One level of spine	100091	Health-related outcomes	2000	Hospital inpatient	2005	Summary Operations	2005	Health-related outcomes > Hospital inpatient > Summary Operations
15642	NO	N/A	41272#V551	CAT-MUL	109114/2471(111585)	0.00120861	-0.0389398	0.0408496	0.952647	LOGISTIC-BINARY	Operative procedures - OPCS4: V55.1 One level of spine	100091	Health-related outcomes	2000	Hospital inpatient	2005	Summary Operations	2005	Health-related outcomes > Hospital inpatient > Summary Operations
15643	NO	N/A	27854	CONTINUOUS	1231	-0.00177502	-0.060414	0.056864	0.952653	LINEAR	Mean of vertical disc diameter (right)	100078	Assessment Centre	100079	Physical measures	100079	Physical measures	100079	Assessment Centre > Physical measures > Eye measures > Retinal optical coherence tomography > Derived OCT measures
15644	NO	N/A	41200#F281	CAT-MUL	111450/135(111585)	-0.00511464	-0.179242	0.159493	0.952748	LOGISTIC-BINARY	Operative procedures - main OPCS4: F28.1 Excision of lesion of palate	100091	Health-related outcomes	2000	Hospital inpatient	2005	Summary Operations	2005	Health-related outcomes > Hospital inpatient > Summary Operations
15645	NO	N/A	41210#Q089	CAT-MUL	110144/1441(111585)	0.00158703	-0.0514035	0.0537128	0.952801	LOGISTIC-BINARY	Operative procedures - secondary OPCS4: Q08.9 Unspecified vaginal excision of uterus	100091	Health-related outcomes	2000	Hospital inpatient	2005	Summary Operations	2005	Health-related outcomes > Hospital inpatient > Summary Operations
15646	NO	N/A	90131	CONTINUOUS	20923	-0.000415442	-0.0141751	0.0133442	0.952809	LINEAR	Fraction acceleration <= 200 milli-gravities	100088	Additional exposures	1008	Physical activity measurement	1010	Acceleration intensity distribution	1010	Additional exposures > Physical activity measurement > Acceleration intensity distribution
15647	NO	N/A	41200#X302	CAT-MUL	111514/71(111585)	0.00697314	-0.23365	0.229715	0.952862	LOGISTIC-BINARY	Operative procedures - main OPCS4: X30.2 Injection of gamma globulin	100091	Health-related outcomes	2000	Hospital inpatient	2005	Summary Operations	2005	Health-related outcomes > Hospital inpatient > Summary Operations
15648	NO	N/A	41210#T676	CAT-MUL	111463/122(111585)	0.00530981	-0.177023	0.177181	0.953085	LOGISTIC-BINARY	Operative procedures - secondary OPCS4: T67.6 Primary simple repair of tendon	100091	Health-related outcomes	2000	Hospital inpatient	2005	Summary Operations	2005	Health-related outcomes > Hospital inpatient > Summary Operations
15649	NO	N/A	41200#U292	CAT-MUL	111568/17(111585)	-0.0143685	-0.536238	0.429575	0.953102	LOGISTIC-BINARY	Operative procedures - main OPCS4: U29.2 Insulin secretion glucagon test	100091	Health-related outcomes	2000	Hospital inpatient	2005	Summary Operations	2005	Health-related outcomes > Hospital inpatient > Summary Operations
15650	NO	N/A	41272#U292	CAT-MUL	111568/17(111585)	-0.0143685	-0.536238	0.429575	0.953102	LOGISTIC-BINARY	Operative procedures - OPCS4: U29.2 Insulin secretion glucagon test	100091	Health-related outcomes	2000	Hospital inpatient	2005	Summary Operations	2005	Health-related outcomes > Hospital inpatient > Summary Operations
15651	NO	N/A	41229#TAN	CAT-MUL	111575/10(111585)	-0.0188081	-0.719749	0.553261	0.953163	LOGISTIC-BINARY	PCT responsible for patient data: NORTH EAST LINCOLNSHIRE CARE TRUST PLUS	100091	Health-related outcomes	2000	Hospital inpatient	2001	Summary Administration	2001	Health-related outcomes > Hospital inpatient > Summary Administration
15652	NO	N/A	130092	DATE	111546/39(111585)	-0.0093723	-0.340905	0.289201	0.953331	LOGISTIC-BINARY	Date A54 first reported (gonococcal infection)	2401	Health-related outcomes		First occurrences		First occurrences	2401	Health-related outcomes > First occurrences > Certain infectious and parasitic diseases
15653	NO	N/A	6141#6	CAT-MUL	109471/1169(110640)	0.00171984	-0.0564531	0.0588106	0.953353	LOGISTIC-BINARY	How are people in household related to participant: Grandchild	100000	UK Biobank Assessment Centre	100025	Touchscreen	100062	Sociodemographics	100066	UK Biobank Assessment Centre > Touchscreen > Sociodemographics > Household
15654	NO	N/A	41210#C158	CAT-MUL	111567/18(111585)	-0.0138966	-0.519372	0.419343	0.953362	LOGISTIC-BINARY	Operative procedures - secondary OPCS4: C15.8 Other specified correction of deformity of eyelid	100091	Health-related outcomes	2000	Hospital inpatient	2005	Summary Operations	2005	Health-related outcomes > Hospital inpatient > Summary Operations
15655	NO	N/A	20277#6231	CAT-MUL	42097/60(42157)	0.00755221	-0.257023	0.250825	0.953397	LOGISTIC-BINARY	Job code at visit: Housekeepers and related occupations	100000	UK Biobank Assessment Centre	100071	Verbal interview	100073	Employment	100073	UK Biobank Assessment Centre > Verbal interview > Employment
15656	NO	N/A	41272#C743	CAT-MUL	111547/38(111585)	-0.00945531	-0.345398	0.292749	0.953507	LOGISTIC-BINARY	Operative procedures - OPCS4: C74.3 Mechanical lensectomy	100091	Health-related outcomes	2000	Hospital inpatient	2005	Summary Operations	2005	Health-related outcomes > Hospital inpatient > Summary Operations
15657	NO	N/A	41272#M434	CAT-MUL	111329/256(111585)	0.0036407	-0.121625	0.123931	0.953628	LOGISTIC-BINARY	Operative procedures - OPCS4: M43.4 Endoscopic injection of neurolytic substance into nerve of bladder	100091	Health-related outcomes	2000	Hospital inpatient	2005	Summary Operations	2005	Health-related outcomes > Hospital inpatient > Summary Operations
15658	NO	N/A	41272#D073	CAT-MUL	111560/25(111585)	-0.0116461	-0.432014	0.358043	0.953663	LOGISTIC-BINARY	Operative procedures - OPCS4: D07.3 Removal of foreign body from external auditory canal	100091	Health-related outcomes	2000	Hospital inpatient	2005	Summary Operations	2005	Health-related outcomes > Hospital inpatient > Summary Operations
15659	NO	N/A	20004#1460	CAT-MUL	110810/755(111565)	0.00211681	-0.0702044	0.0727564	0.953706	LOGISTIC-BINARY	Operation code: anal surgery	100000	UK Biobank Assessment Centre	100071	Verbal interview	100076	Operations	100076	UK Biobank Assessment Centre > Verbal interview > Operations
15660	NO	N/A	5790-45	CAT-SIN	385/1044	-999	-999	-999	0.953707	MULTINOMIAL-LOGISTIC	FI12 : square sequence recognition	100000	UK Biobank Assessment Centre	100026	Cognitive function	100027	Fluid intelligence / reasoning	100027	UK Biobank Assessment Centre > Cognitive function > Fluid intelligence / reasoning
15661	NO	N/A	41272#C512	CAT-MUL	111561/24(111585)	0.0117795	-0.415035	0.386041	0.953762	LOGISTIC-BINARY	Operative procedures - OPCS4: C51.2 Chelation of cornea	100091	Health-related outcomes	2000	Hospital inpatient	2005	Summary Operations	2005	Health-related outcomes > Hospital inpatient > Summary Operations
15662	NO	N/A	132004	DATE	111054/531(111585)	0.0025136	-0.0838517	0.0864887	0.95386	LOGISTIC-BINARY	Date N03 first reported (chronic nephritic syndrome)	2414	Health-related outcomes		First occurrences		First occurrences	2414	Health-related outcomes > First occurrences > Genitourinary system disorders
15663	NO	N/A	20277#1226	CAT-MUL	42143/14(42157)	-0.0155546	-0.595302	0.470849	0.953908	LOGISTIC-BINARY	Job code at visit: Travel agency managers	100000	UK Biobank Assessment Centre	100071	Verbal interview	100073	Employment	100073	UK Biobank Assessment Centre > Verbal interview > Employment
15664	NO	N/A	41272#W153	CAT-MUL	110779/806(111585)	-0.00206036	-0.0727978	0.0671022	0.953955	LOGISTIC-BINARY	Operative procedures - OPCS4: W15.3 Osteotomy of first metatarsal bone NEC	100091	Health-related outcomes	2000	Hospital inpatient	2005	Summary Operations	2005	Health-related outcomes > Hospital inpatient > Summary Operations
15665	NO	N/A	41210#T463	CAT-MUL	111084/501(111585)	-0.00259496	-0.09209	0.0843461	0.954011	LOGISTIC-BINARY	Operative procedures - secondary OPCS4: T46.3 Irrigation of peritoneal cavity	100091	Health-related outcomes	2000	Hospital inpatient	2005	Summary Operations	2005	Health-related outcomes > Hospital inpatient > Summary Operations
15666	NO	N/A	20277#9134	CAT-MUL	42118/39(42157)	-0.00926108	-0.342039	0.290473	0.954058	LOGISTIC-BINARY	Job code at visit: Packers, bottlers, canners, fillers	100000	UK Biobank Assessment Centre	100071	Verbal interview	100073	Employment	100073	UK Biobank Assessment Centre > Verbal interview > Employment
15667	NO	N/A	12685	CONTINUOUS	9489	0.000594745	-0.0196509	0.0208404	0.954081	LINEAR	Total peripheral resistance during PWA	100000	UK Biobank Assessment Centre	100003	Imaging	102	Heart MRI	128	UK Biobank Assessment Centre > Imaging > Heart MRI > Pulse wave analysis
15668	NO	N/A	1150-2	CAT-SIN	46765/83879	-999	-999	-999	0.95413	MULTINOMIAL-LOGISTIC	Usual side of head for mobile phone use	100000	UK Biobank Assessment Centre	100025	Touchscreen	100050	Lifestyle and environment	100053	UK Biobank Assessment Centre > Touchscreen > Lifestyle and environment > Electronic device use
15669	NO	N/A	41210#M062	CAT-MUL	111554/31(111585)	0.0102339	-0.360675	0.341005	0.954196	LOGISTIC-BINARY	Operative procedures - secondary OPCS4: M06.2 Drainage of kidney NEC	100091	Health-related outcomes	2000	Hospital inpatient	2005	Summary Operations	2005	Health-related outcomes > Hospital inpatient > Summary Operations
15670	NO	N/A	40011#8075	CAT-MUL	111572/13(111585)	-0.0158764	-0.612799	0.482857	0.954199	LOGISTIC-BINARY	Histology of cancer tumour: Squamous cell carcinoma, adenoid	100091	Health-related outcomes	100092	Cancer register	100092	Cancer register	100092	Health-related outcomes > Cancer register
15671	NO	N/A	20277#2315	CAT-MUL	40993/1164(42157)	-0.00172559	-0.0598076	0.0583189	0.954284	LOGISTIC-BINARY	Job code at visit: Primary and nursery education teaching professionals	100000	UK Biobank Assessment Centre	100071	Verbal interview	100073	Employment	100073	UK Biobank Assessment Centre > Verbal interview > Employment
15672	NO	N/A	41200#M191	CAT-MUL	111572/13(111585)	-0.0160835	-0.622428	0.489662	0.954297	LOGISTIC-BINARY	Operative procedures - main OPCS4: M19.1 Construction of ileal conduit	100091	Health-related outcomes	2000	Hospital inpatient	2005	Summary Operations	2005	Health-related outcomes > Hospital inpatient > Summary Operations
15673	NO	N/A	41229#5K7	CAT-MUL	111301/284(111585)	-0.00341414	-0.122763	0.111373	0.954394	LOGISTIC-BINARY	PCT responsible for patient data: CAMDEN PCT	100091	Health-related outcomes	2000	Hospital inpatient	2001	Summary Administration	2001	Health-related outcomes > Hospital inpatient > Summary Administration
15674	NO	N/A	41200#S065	CAT-MUL	103809/7776(111585)	-0.000673267	-0.0238341	0.0223356	0.954414	LOGISTIC-BINARY	Operative procedures - main OPCS4: S06.5 Excision of lesion of skin of head or neck NEC	100091	Health-related outcomes	2000	Hospital inpatient	2005	Summary Operations	2005	Health-related outcomes > Hospital inpatient > Summary Operations
15675	NO	N/A	41258#225	CAT-MUL	111572/13(111585)	-0.0157884	-0.614969	0.486683	0.954708	LOGISTIC-BINARY	Operative procedures - secondary OPCS3: 225 Puncture of maxillary antrum	100091	Health-related outcomes	2000	Hospital inpatient	2005	Summary Operations	2005	Health-related outcomes > Hospital inpatient > Summary Operations
15676	NO	N/A	41200#L544	CAT-MUL	111403/182(111585)	0.00419313	-0.14421	0.14559	0.954731	LOGISTIC-BINARY	Operative procedures - main OPCS4: L54.4 Percutaneous transluminal insertion of stent into iliac artery	100091	Health-related outcomes	2000	Hospital inpatient	2005	Summary Operations	2005	Health-related outcomes > Hospital inpatient > Summary Operations
15677	NO	N/A	41210#K633	CAT-MUL	110852/733(111585)	0.00209681	-0.0712131	0.0736713	0.95475	LOGISTIC-BINARY	Operative procedures - secondary OPCS4: K63.3 Angiocardiography of left side of heart NEC	100091	Health-related outcomes	2000	Hospital inpatient	2005	Summary Operations	2005	Health-related outcomes > Hospital inpatient > Summary Operations
15678	NO	N/A	22601#41423310	CAT-MUL	23633/13(23646)	-0.0158545	-0.621906	0.485878	0.954764	LOGISTIC-BINARY	Job coding: emergency services control room/radio operator/officer	100089	Online follow-up	123	Work environment	130	Employment history	130	Online follow-up > Work environment > Employment history
15679	NO	N/A	23018	INTEGER	2193	0.00158104	-0.0776119	0.080774	0.954769	ORDERED-LOGISTIC	Core antigen for Hepatitis C Virus	100078	Biological samples	100079	Assay results	100080	Blood assays	1307	Biological samples > Assay results > Blood assays > Infectious Diseases > Infectious Disease Antigens
15680	NO	N/A	41272#K652	CAT-MUL	111424/161(111585)	0.00446066	-0.153859	0.154868	0.954792	LOGISTIC-BINARY	Operative procedures - OPCS4: K65.2 Catheterisation of right side of heart NEC	100091	Health-related outcomes	2000	Hospital inpatient	2005	Summary Operations	2005	Health-related outcomes > Hospital inpatient > Summary Operations
15681	NO	N/A	41200#J722	CAT-MUL	111575/10(111585)	-0.0179882	-0.715489	0.547802	0.954865	LOGISTIC-BINARY	Operative procedures - main OPCS4: J72.2 Embolisation of spleen	100091	Health-related outcomes	2000	Hospital inpatient	2005	Summary Operations	2005	Health-related outcomes > Hospital inpatient > Summary Operations
15682	NO	N/A	41210#W792	CAT-MUL	111395/190(111585)	0.00412492	-0.142217	0.143774	0.954878	LOGISTIC-BINARY	Operative procedures - secondary OPCS4: W79.2 Excision of bunion NEC	100091	Health-related outcomes	2000	Hospital inpatient	2005	Summary Operations	2005	Health-related outcomes > Hospital inpatient > Summary Operations
15683	NO	N/A	20004#1362	CAT-MUL	106035/5530(111565)	0.000805217	-0.0272054	0.0286091	0.954901	LOGISTIC-BINARY	Operation code: sterilisation	100000	UK Biobank Assessment Centre	100071	Verbal interview	100076	Operations	100076	UK Biobank Assessment Centre > Verbal interview > Operations
15684	NO	N/A	41210#Z779	CAT-MUL	111425/160(111585)	-0.00445397	-0.163874	0.146903	0.955157	LOGISTIC-BINARY	Operative procedures - secondary OPCS4: Z77.9 Tibia NEC	100091	Health-related outcomes	2000	Hospital inpatient	2005	Summary Operations	2005	Health-related outcomes > Hospital inpatient > Summary Operations
15685	NO	N/A	41272#Z779	CAT-MUL	111425/160(111585)	-0.00445397	-0.163874	0.146903	0.955157	LOGISTIC-BINARY	Operative procedures - OPCS4: Z77.9 Tibia NEC	100091	Health-related outcomes	2000	Hospital inpatient	2005	Summary Operations	2005	Health-related outcomes > Hospital inpatient > Summary Operations
15686	NO	N/A	131150	DATE	111105/480(111585)	-0.00257055	-0.0938524	0.0860433	0.955318	LOGISTIC-BINARY	Date H16 first reported (keratitis)	2407	Health-related outcomes		First occurrences		First occurrences	2407	Health-related outcomes > First occurrences > Eye and adnexa disorders
15687	NO	N/A	41210#E081	CAT-MUL	111403/182(111585)	0.00412847	-0.144115	0.145376	0.95538	LOGISTIC-BINARY	Operative procedures - secondary OPCS4: E08.1 Polypectomy of internal nose	100091	Health-related outcomes	2000	Hospital inpatient	2005	Summary Operations	2005	Health-related outcomes > Hospital inpatient > Summary Operations
15688	NO	N/A	41200#W247	CAT-MUL	111573/12(111585)	0.0159871	-0.605356	0.528738	0.955437	LOGISTIC-BINARY	Operative procedures - main OPCS4	100091	Health-related outcomes	2000	Hospital inpatient	2005	Summary Operations	2005	Health-related outcomes > Hospital inpatient > Summary Operations
15689	NO	N/A	41200#C273	CAT-MUL	111504/81(111585)	0.00621014	-0.219981	0.216653	0.95546	LOGISTIC-BINARY	Operative procedures - main OPCS4: C27.3 Irrigation of nasolacrimal duct	100091	Health-related outcomes	2000	Hospital inpatient	2005	Summary Operations	2005	Health-related outcomes > Hospital inpatient > Summary Operations
