## Supplementary Tables 1-19 for "Causes and consequences of vascular dementia across the life course: Evidence from a UK Biobank phenome-wide and Mendelian randomization study" (part 6 of 33)

### Sheet: Supplementary Table 5 (continued)
Supplementary Table 5: 558 Results from VaD MR-PheWAS, within oldest age group, below P values threshold of 1.69x10-3 with a false discovery rate of 5%, ranked by P value
15690	NO	N/A	41272#G162	CAT-MUL	111486/99(111585)	0.00559735	-0.197581	0.195873	0.955463	LOGISTIC-BINARY	Operative procedures - OPCS4: G16.2 Diagnostic fibreoptic endoscopic ultrasound examination of oesophagus	100091	Health-related outcomes	2000	Hospital inpatient	2005	Summary Operations	2005	Health-related outcomes > Hospital inpatient > Summary Operations
15691	NO	N/A	41200#M422	CAT-MUL	110671/914(111585)	-0.00184957	-0.067614	0.0625229	0.955564	LOGISTIC-BINARY	Operative procedures - main OPCS4: M42.2 Endoscopic cauterisation of lesion of bladder	100091	Health-related outcomes	2000	Hospital inpatient	2005	Summary Operations	2005	Health-related outcomes > Hospital inpatient > Summary Operations
15692	NO	N/A	41210#U362	CAT-MUL	111529/56(111585)	-0.00749284	-0.283364	0.245307	0.955578	LOGISTIC-BINARY	Operative procedures - secondary OPCS4: U36.2 Positron emission tomography with computed tomography NEC	100091	Health-related outcomes	2000	Hospital inpatient	2005	Summary Operations	2005	Health-related outcomes > Hospital inpatient > Summary Operations
15693	NO	N/A	131384	DATE	110957/628(111585)	-0.00222225	-0.0815934	0.0751076	0.955657	LOGISTIC-BINARY	Date I72 first reported (other aneurysm)	2409	Health-related outcomes		First occurrences		First occurrences	2409	Health-related outcomes > First occurrences > Circulatory system disorders
15694	NO	N/A	41272#L233	CAT-MUL	111566/19(111585)	0.0126648	-0.471363	0.430056	0.955747	LOGISTIC-BINARY	Operative procedures - OPCS4: L23.3 Plastic repair of aorta using patch graft	100091	Health-related outcomes	2000	Hospital inpatient	2005	Summary Operations	2005	Health-related outcomes > Hospital inpatient > Summary Operations
15695	NO	N/A	20003#1141179846	CAT-MUL	111551/14(111565)	0.0148057	-0.558929	0.49843	0.955776	LOGISTIC-BINARY	Treatment/medication code: protopic 0.03% ointment	100000	UK Biobank Assessment Centre	100071	Verbal interview	100075	Medications	100075	UK Biobank Assessment Centre > Verbal interview > Medications
15696	NO	N/A	20277#8219	CAT-MUL	42142/15(42157)	-0.0145494	-0.578251	0.460531	0.955792	LOGISTIC-BINARY	Job code at visit: Transport operatives n.e.c.	100000	UK Biobank Assessment Centre	100071	Verbal interview	100073	Employment	100073	UK Biobank Assessment Centre > Verbal interview > Employment
15697	NO	N/A	22601#91342825	CAT-MUL	23632/14(23646)	0.0147716	-0.560577	0.495639	0.955839	LOGISTIC-BINARY	Job coding: packer, wrapper, foreman	100089	Online follow-up	123	Work environment	130	Employment history	130	Online follow-up > Work environment > Employment history
15698	NO	N/A	41210#M441	CAT-MUL	111485/100(111585)	0.00549074	-0.195715	0.194017	0.955893	LOGISTIC-BINARY	Operative procedures - secondary OPCS4: M44.1 Endoscopic lithopaxy	100091	Health-related outcomes	2000	Hospital inpatient	2005	Summary Operations	2005	Health-related outcomes > Hospital inpatient > Summary Operations
15699	NO	N/A	130632	DATE	111546/39(111585)	-0.00888494	-0.342148	0.291049	0.955974	LOGISTIC-BINARY	Date D56 first reported (thalassaemia)	2403	Health-related outcomes		First occurrences		First occurrences	2403	Health-related outcomes > First occurrences > Blood, blood-forming organs and certain immune disorders
15700	NO	N/A	6141#2	CAT-MUL	98915/11725(110640)	0.000541219	-0.0187486	0.0197358	0.956036	LOGISTIC-BINARY	How are people in household related to participant: Son and/or daughter (include step-children)	100000	UK Biobank Assessment Centre	100025	Touchscreen	100062	Sociodemographics	100066	UK Biobank Assessment Centre > Touchscreen > Sociodemographics > Household
15701	NO	N/A	132120	DATE	111453/132(111585)	0.00481018	-0.171665	0.171638	0.956151	LOGISTIC-BINARY	Date N77 first reported (vulvovaginal ulceration and inflammation in diseases classified elsewhere)	2414	Health-related outcomes		First occurrences		First occurrences	2414	Health-related outcomes > First occurrences > Genitourinary system disorders
15702	NO	N/A	41210#L912	CAT-MUL	110103/1482(111585)	0.00143311	-0.0501697	0.0521828	0.956225	LOGISTIC-BINARY	Operative procedures - secondary OPCS4: L91.2 Insertion of central venous catheter NEC	100091	Health-related outcomes	2000	Hospital inpatient	2005	Summary Operations	2005	Health-related outcomes > Hospital inpatient > Summary Operations
15703	NO	N/A	20091#5	CAT-MUL	15494/299(15793)	0.00319153	-0.113257	0.115399	0.956342	LOGISTIC-BINARY	Type of sliced bread eaten: other	100089	Online follow-up	100090	Diet by 24-hour recall	100101	Bread/pasta/rice yesterday	100101	Online follow-up > Diet by 24-hour recall > Bread/pasta/rice yesterday
15704	NO	N/A	41200#E341	CAT-MUL	111463/122(111585)	0.00491219	-0.176908	0.176401	0.956484	LOGISTIC-BINARY	Operative procedures - main OPCS4: E34.1 Microtherapeutic endoscopic extirpation of lesion of larynx using laser	100091	Health-related outcomes	2000	Hospital inpatient	2005	Summary Operations	2005	Health-related outcomes > Hospital inpatient > Summary Operations
15705	NO	N/A	41200#E595	CAT-MUL	111563/22(111585)	0.0115242	-0.433495	0.399954	0.956493	LOGISTIC-BINARY	Operative procedures - main OPCS4: E59.5 Percutaneous radiofrequency ablation of lesion of lung	100091	Health-related outcomes	2000	Hospital inpatient	2005	Summary Operations	2005	Health-related outcomes > Hospital inpatient > Summary Operations
15706	NO	N/A	41272#E595	CAT-MUL	111563/22(111585)	0.0115242	-0.433495	0.399954	0.956493	LOGISTIC-BINARY	Operative procedures - OPCS4: E59.5 Percutaneous radiofrequency ablation of lesion of lung	100091	Health-related outcomes	2000	Hospital inpatient	2005	Summary Operations	2005	Health-related outcomes > Hospital inpatient > Summary Operations
15707	NO	N/A	41200#T458	CAT-MUL	111544/41(111585)	-0.00856937	-0.333606	0.284708	0.956522	LOGISTIC-BINARY	Operative procedures - main OPCS4: T45.8 Other specified image controlled operations on abdominal cavity	100091	Health-related outcomes	2000	Hospital inpatient	2005	Summary Operations	2005	Health-related outcomes > Hospital inpatient > Summary Operations
15708	NO	N/A	41200#M442	CAT-MUL	111514/71(111585)	-0.00645251	-0.248357	0.217268	0.956591	LOGISTIC-BINARY	Operative procedures - main OPCS4: M44.2 Endoscopic extraction of calculus of bladder NEC	100091	Health-related outcomes	2000	Hospital inpatient	2005	Summary Operations	2005	Health-related outcomes > Hospital inpatient > Summary Operations
15709	NO	N/A	41210#Y361	CAT-MUL	111489/96(111585)	-0.00557724	-0.213624	0.188995	0.956628	LOGISTIC-BINARY	Operative procedures - secondary OPCS4: Y36.1 Introduction of gold seeds into organ NOC	100091	Health-related outcomes	2000	Hospital inpatient	2005	Summary Operations	2005	Health-related outcomes > Hospital inpatient > Summary Operations
15710	NO	N/A	41272#Y361	CAT-MUL	111489/96(111585)	-0.00557724	-0.213624	0.188995	0.956628	LOGISTIC-BINARY	Operative procedures - OPCS4: Y36.1 Introduction of gold seeds into organ NOC	100091	Health-related outcomes	2000	Hospital inpatient	2005	Summary Operations	2005	Health-related outcomes > Hospital inpatient > Summary Operations
15711	NO	N/A	20113#2	CAT-MUL	790/161(951)	-0.00483339	-0.182172	0.166864	0.956639	LOGISTIC-BINARY	Illnesses of adopted mother: Stroke	100000	UK Biobank Assessment Centre	100025	Touchscreen	100034	Family history	100034	UK Biobank Assessment Centre > Touchscreen > Family history
15712	NO	N/A	22617#9149	CAT-MUL	23400/246(23646)	0.00345166	-0.123876	0.125413	0.956687	LOGISTIC-BINARY	Job code - historical: Other goods handling and storage occupations n.e.c.	100089	Online follow-up	123	Work environment	130	Employment history	130	Online follow-up > Work environment > Employment history
15713	NO	N/A	41272#J673	CAT-MUL	111562/23(111585)	0.0112253	-0.423401	0.392578	0.956727	LOGISTIC-BINARY	Operative procedures - OPCS4: J67.3 Percutaneous biopsy of lesion of pancreas	100091	Health-related outcomes	2000	Hospital inpatient	2005	Summary Operations	2005	Health-related outcomes > Hospital inpatient > Summary Operations
15714	NO	N/A	5364	INTEGER	28356	-0.00181773	-0.00201427	-0.00162119	0.956843	ORDERED-LOGISTIC	Average weekly intake of other alcoholic drinks	100000	UK Biobank Assessment Centre	100025	Touchscreen	100050	Lifestyle and environment	100051	UK Biobank Assessment Centre > Touchscreen > Lifestyle and environment > Alcohol
15715	NO	N/A	104010	CAT-SIN	15786	-0.00166454	-0.0026785	-0.000650584	0.956843	ORDERED-LOGISTIC	Pulses intake	100089	Online follow-up	100090	Diet by 24-hour recall	100103	Fruit/vegetables yesterday	100103	Online follow-up > Diet by 24-hour recall > Fruit/vegetables yesterday
15716	NO	N/A	41272#C101	CAT-MUL	111220/365(111585)	-0.00283509	-0.107504	0.0983181	0.956922	LOGISTIC-BINARY	Operative procedures - OPCS4: C10.1 Excision of lesion of eyebrow	100091	Health-related outcomes	2000	Hospital inpatient	2005	Summary Operations	2005	Health-related outcomes > Hospital inpatient > Summary Operations
15717	NO	N/A	41272#S058	CAT-MUL	111575/10(111585)	0.0167939	-0.664351	0.571931	0.956938	LOGISTIC-BINARY	Operative procedures - OPCS4: S05.8 Other specified microscopically controlled excision of lesion of skin	100091	Health-related outcomes	2000	Hospital inpatient	2005	Summary Operations	2005	Health-related outcomes > Hospital inpatient > Summary Operations
15718	NO	N/A	6139#1	CAT-MUL	39346/71936(111282)	0.000338748	-0.0119696	0.0126619	0.957007	LOGISTIC-BINARY	Gas or solid-fuel cooking/heating: A gas hob or gas cooker	100000	UK Biobank Assessment Centre	100025	Touchscreen	100062	Sociodemographics	100066	UK Biobank Assessment Centre > Touchscreen > Sociodemographics > Household
15719	NO	N/A	41210#X659	CAT-MUL	111560/25(111585)	-0.0109107	-0.436227	0.362182	0.957032	LOGISTIC-BINARY	Operative procedures - secondary OPCS4: X65.9 Unspecified radiotherapy delivery	100091	Health-related outcomes	2000	Hospital inpatient	2005	Summary Operations	2005	Health-related outcomes > Hospital inpatient > Summary Operations
15720	NO	N/A	20112#9	CAT-MUL	787/37(824)	0.00928043	-0.344945	0.335161	0.957148	LOGISTIC-BINARY	Illnesses of adopted father: Diabetes	100000	UK Biobank Assessment Centre	100025	Touchscreen	100034	Family history	100034	UK Biobank Assessment Centre > Touchscreen > Family history
15721	NO	N/A	23032	INTEGER	2193	0.00116642	-0.0415019	0.0438347	0.957251	LINEAR	L1 antigen for Human Papillomavirus type-18	100078	Biological samples	100079	Assay results	100080	Blood assays	1307	Biological samples > Assay results > Blood assays > Infectious Diseases > Infectious Disease Antigens
15722	NO	N/A	41200#K625	CAT-MUL	111557/28(111585)	-0.0101522	-0.406279	0.340012	0.957257	LOGISTIC-BINARY	Operative procedures - main OPCS4: K62.5 Percutaneous transluminal occlusion of left atrial appendage	100091	Health-related outcomes	2000	Hospital inpatient	2005	Summary Operations	2005	Health-related outcomes > Hospital inpatient > Summary Operations
15723	NO	N/A	41200#S131	CAT-MUL	110673/912(111585)	-0.00178158	-0.0676667	0.0627109	0.957275	LOGISTIC-BINARY	Operative procedures - main OPCS4: S13.1 Punch biopsy of lesion of skin of head or neck	100091	Health-related outcomes	2000	Hospital inpatient	2005	Summary Operations	2005	Health-related outcomes > Hospital inpatient > Summary Operations
15724	NO	N/A	41200#W924	CAT-MUL	111548/37(111585)	-0.00888648	-0.353072	0.30033	0.957319	LOGISTIC-BINARY	Operative procedures - main OPCS4: W92.4 Examination of joint under anaesthetic	100091	Health-related outcomes	2000	Hospital inpatient	2005	Summary Operations	2005	Health-related outcomes > Hospital inpatient > Summary Operations
15725	NO	N/A	41210#S432	CAT-MUL	111572/13(111585)	-0.0148798	-0.615644	0.486972	0.957357	LOGISTIC-BINARY	Operative procedures - secondary OPCS4: S43.2 Removal of clip from skin NEC	100091	Health-related outcomes	2000	Hospital inpatient	2005	Summary Operations	2005	Health-related outcomes > Hospital inpatient > Summary Operations
15726	NO	N/A	30250	CONTINUOUS	106386	-0.000162407	-0.00611649	0.00579167	0.957364	LINEAR	Reticulocyte count	100078	Biological samples	100079	Assay results	100080	Blood assays	100081	Biological samples > Assay results > Blood assays > Blood count
15727	NO	N/A	41200#V269	CAT-MUL	111562/23(111585)	0.0109818	-0.422037	0.389819	0.957445	LOGISTIC-BINARY	Operative procedures - main OPCS4: V26.9 Unspecified revisional decompression operations on lumbar spine	100091	Health-related outcomes	2000	Hospital inpatient	2005	Summary Operations	2005	Health-related outcomes > Hospital inpatient > Summary Operations
15728	NO	N/A	41272#V269	CAT-MUL	111562/23(111585)	0.0109818	-0.422037	0.389819	0.957445	LOGISTIC-BINARY	Operative procedures - OPCS4: V26.9 Unspecified revisional decompression operations on lumbar spine	100091	Health-related outcomes	2000	Hospital inpatient	2005	Summary Operations	2005	Health-related outcomes > Hospital inpatient > Summary Operations
15729	NO	N/A	20003#1140923670	CAT-MUL	111229/336(111565)	0.00290023	-0.105826	0.107857	0.957551	LOGISTIC-BINARY	Treatment/medication code: gtn - glyceryl trinitrate	100000	UK Biobank Assessment Centre	100071	Verbal interview	100075	Medications	100075	UK Biobank Assessment Centre > Verbal interview > Medications
15730	NO	N/A	41200#W081	CAT-MUL	111551/34(111585)	-0.0090931	-0.366358	0.310097	0.957797	LOGISTIC-BINARY	Operative procedures - main OPCS4: W08.1 Excision of natural protuberance of bone	100091	Health-related outcomes	2000	Hospital inpatient	2005	Summary Operations	2005	Health-related outcomes > Hospital inpatient > Summary Operations
15731	NO	N/A	41200#C316	CAT-MUL	111559/26(111585)	0.0103565	-0.400863	0.372397	0.957898	LOGISTIC-BINARY	Operative procedures - main OPCS4: C31.6 Recession of lateral rectus muscle and resection of medial rectus muscle of eye	100091	Health-related outcomes	2000	Hospital inpatient	2005	Summary Operations	2005	Health-related outcomes > Hospital inpatient > Summary Operations
15732	NO	N/A	22601#51132488	CAT-MUL	23543/103(23646)	-0.00517745	-0.204369	0.180856	0.95792	LOGISTIC-BINARY	Job coding: gardener, groundsman/groundswoman, park keeper, landscape gardener, greenkeeper, turf cutter	100089	Online follow-up	123	Work environment	130	Employment history	130	Online follow-up > Work environment > Employment history
15733	NO	N/A	22617#5113	CAT-MUL	23543/103(23646)	-0.00517745	-0.204369	0.180856	0.95792	LOGISTIC-BINARY	Job code - historical: Gardeners and groundsmen/groundswomen	100089	Online follow-up	123	Work environment	130	Employment history	130	Online follow-up > Work environment > Employment history
15734	NO	N/A	41200#G751	CAT-MUL	111563/22(111585)	-0.0113161	-0.464995	0.38287	0.958005	LOGISTIC-BINARY	Operative procedures - main OPCS4: G75.1 Refashioning of ileostomy	100091	Health-related outcomes	2000	Hospital inpatient	2005	Summary Operations	2005	Health-related outcomes > Hospital inpatient > Summary Operations
15735	NO	N/A	41200#H368	CAT-MUL	111536/49(111585)	0.00755399	-0.287582	0.276793	0.958031	LOGISTIC-BINARY	Operative procedures - main OPCS4: H36.8 Other specified other abdominal operations for prolapse of rectum	100091	Health-related outcomes	2000	Hospital inpatient	2005	Summary Operations	2005	Health-related outcomes > Hospital inpatient > Summary Operations
15736	NO	N/A	41200#U328	CAT-MUL	111515/70(111585)	-0.00629943	-0.250975	0.219989	0.958098	LOGISTIC-BINARY	Operative procedures - main OPCS4: U32.8 Other specified diagnostic blood tests	100091	Health-related outcomes	2000	Hospital inpatient	2005	Summary Operations	2005	Health-related outcomes > Hospital inpatient > Summary Operations
15737	NO	N/A	20277#9249	CAT-MUL	42091/66(42157)	0.00641395	-0.243495	0.237097	0.958183	LOGISTIC-BINARY	Job code at visit: Elementary security occupations n.e.c.	100000	UK Biobank Assessment Centre	100071	Verbal interview	100073	Employment	100073	UK Biobank Assessment Centre > Verbal interview > Employment
15738	NO	N/A	41210#T744	CAT-MUL	111530/55(111585)	0.00704061	-0.268427	0.25943	0.958192	LOGISTIC-BINARY	Operative procedures - secondary OPCS4: T74.4 Injection of therapeutic substance into tendon NEC	100091	Health-related outcomes	2000	Hospital inpatient	2005	Summary Operations	2005	Health-related outcomes > Hospital inpatient > Summary Operations
15739	NO	N/A	90026-5	CAT-SIN	4927/20923	-999	-999	-999	0.958543	MULTINOMIAL-LOGISTIC	First weekday of wear	100088	Additional exposures	1008	Physical activity measurement	1011	Accelerometer wear time duration	1011	Additional exposures > Physical activity measurement > Accelerometer wear time duration
15740	NO	N/A	41200#H069	CAT-MUL	111573/12(111585)	0.0147252	-0.601817	0.529635	0.958808	LOGISTIC-BINARY	Operative procedures - main OPCS4: H06.9 Unspecified extended excision of right hemicolon	100091	Health-related outcomes	2000	Hospital inpatient	2005	Summary Operations	2005	Health-related outcomes > Hospital inpatient > Summary Operations
15741	NO	N/A	41272#H069	CAT-MUL	111573/12(111585)	0.0147252	-0.601817	0.529635	0.958808	LOGISTIC-BINARY	Operative procedures - OPCS4: H06.9 Unspecified extended excision of right hemicolon	100091	Health-related outcomes	2000	Hospital inpatient	2005	Summary Operations	2005	Health-related outcomes > Hospital inpatient > Summary Operations
15742	NO	N/A	131600	DATE	106035/5550(111585)	-0.000712665	-0.0278753	0.026231	0.958821	LOGISTIC-BINARY	Date K30 first reported (dyspepsia)	2411	Health-related outcomes		First occurrences		First occurrences	2411	Health-related outcomes > First occurrences > Digestive system disorders
15743	NO	N/A	41272#V058	CAT-MUL	111553/32(111585)	-0.00922668	-0.381242	0.322545	0.958824	LOGISTIC-BINARY	Operative procedures - OPCS4: V05.8 Other specified other operations on cranium	100091	Health-related outcomes	2000	Hospital inpatient	2005	Summary Operations	2005	Health-related outcomes > Hospital inpatient > Summary Operations
15744	NO	N/A	41272#C405	CAT-MUL	111544/41(111585)	0.00804396	-0.31414	0.299162	0.958852	LOGISTIC-BINARY	Operative procedures - OPCS4: C40.5 Suture of conjunctiva	100091	Health-related outcomes	2000	Hospital inpatient	2005	Summary Operations	2005	Health-related outcomes > Hospital inpatient > Summary Operations
15745	NO	N/A	23343	CONTINUOUS	7714	-0.000459942	-0.0179694	0.0170495	0.958934	LINEAR	Femur wards BMC (bone mineral content) (left)	100000	Assessment Centre	100003	Imaging	103	DXA assessment	125	Assessment Centre > Imaging > DXA assessment > Bone size, mineral and density by DXA
15746	NO	N/A	6151#2	CAT-MUL	110349/785(111134)	-0.0018443	-0.0730272	0.0677111	0.959024	LOGISTIC-BINARY	Fractured bone site(s): Leg	100000	UK Biobank Assessment Centre	100025	Touchscreen	100036	Health and medical history	100044	UK Biobank Assessment Centre > Touchscreen > Health and medical history > Medical conditions
15747	NO	N/A	41210#B283	CAT-MUL	111540/45(111585)	-0.00768349	-0.317262	0.273475	0.959209	LOGISTIC-BINARY	Operative procedures - secondary OPCS4: B28.3 Excision of lesion of breast NEC	100091	Health-related outcomes	2000	Hospital inpatient	2005	Summary Operations	2005	Health-related outcomes > Hospital inpatient > Summary Operations
15748	NO	N/A	22601#31313060	CAT-MUL	23488/158(23646)	-0.00407779	-0.164744	0.148179	0.95922	LOGISTIC-BINARY	Job coding: it operations technician, computer operator or technician, database manager, network or web technician, web master, systems administrator or officer	100089	Online follow-up	123	Work environment	130	Employment history	130	Online follow-up > Work environment > Employment history
15749	NO	N/A	22617#3131	CAT-MUL	23488/158(23646)	-0.00407779	-0.164744	0.148179	0.95922	LOGISTIC-BINARY	Job code - historical: IT operations technicians	100089	Online follow-up	123	Work environment	130	Employment history	130	Online follow-up > Work environment > Employment history
15750	NO	N/A	41210#C848	CAT-MUL	111548/37(111585)	-0.00843003	-0.350561	0.299073	0.959276	LOGISTIC-BINARY	Operative procedures - secondary OPCS4: C84.8 Other specified other operations on retina	100091	Health-related outcomes	2000	Hospital inpatient	2005	Summary Operations	2005	Health-related outcomes > Hospital inpatient > Summary Operations
15751	NO	N/A	41272#F328	CAT-MUL	111470/115(111585)	0.00472472	-0.182892	0.181327	0.959393	LOGISTIC-BINARY	Operative procedures - OPCS4: F32.8 Other specified other operations on palate	100091	Health-related outcomes	2000	Hospital inpatient	2005	Summary Operations	2005	Health-related outcomes > Hospital inpatient > Summary Operations
15752	NO	N/A	41200#X655	CAT-MUL	111520/65(111585)	0.00632123	-0.247455	0.240523	0.959411	LOGISTIC-BINARY	Operative procedures - main OPCS4: X65.5 Oral delivery of radiotherapy for thyroid ablation	100091	Health-related outcomes	2000	Hospital inpatient	2005	Summary Operations	2005	Health-related outcomes > Hospital inpatient > Summary Operations
15753	NO	N/A	131180	DATE	110367/1218(111585)	0.00146033	-0.055478	0.0573579	0.959534	LOGISTIC-BINARY	Date H34 first reported (retinal vascular occlusions)	2407	Health-related outcomes		First occurrences		First occurrences	2407	Health-related outcomes > First occurrences > Eye and adnexa disorders
15754	NO	N/A	41272#H028	CAT-MUL	111565/20(111585)	-0.011474	-0.491356	0.402638	0.959596	LOGISTIC-BINARY	Operative procedures - OPCS4: H02.8 Other specified other excision of appendix	100091	Health-related outcomes	2000	Hospital inpatient	2005	Summary Operations	2005	Health-related outcomes > Hospital inpatient > Summary Operations
15755	NO	N/A	20277#3552	CAT-MUL	42143/14(42157)	0.013321	-0.555716	0.489884	0.959764	LOGISTIC-BINARY	Job code at visit: Countryside and park rangers	100000	UK Biobank Assessment Centre	100071	Verbal interview	100073	Employment	100073	UK Biobank Assessment Centre > Verbal interview > Employment
15756	NO	N/A	25881	CONTINUOUS	7106	-0.000614699	-0.0245763	0.0233469	0.959894	LINEAR	Volume of grey matter in Caudate (right)	1101	UK Biobank Assessment Centre		Imaging		Imaging	1101	UK Biobank Assessment Centre > Imaging > Brain MRI > T1 structural brain MRI > Regional grey matter volumes (FAST)
15757	NO	N/A	41272#C825	CAT-MUL	111420/165(111585)	-0.00390965	-0.160498	0.144862	0.959937	LOGISTIC-BINARY	Operative procedures - OPCS4: C82.5 Panretinal laser photocoagulation to lesion of retina	100091	Health-related outcomes	2000	Hospital inpatient	2005	Summary Operations	2005	Health-related outcomes > Hospital inpatient > Summary Operations
15758	NO	N/A	20004#1530	CAT-MUL	111524/41(111565)	-0.00788074	-0.333919	0.286333	0.960133	LOGISTIC-BINARY	Operation code: ileostomy/colostomy surgery	100000	UK Biobank Assessment Centre	100071	Verbal interview	100076	Operations	100076	UK Biobank Assessment Centre > Verbal interview > Operations
15759	NO	N/A	41229#5K8	CAT-MUL	111270/315(111585)	0.00281823	-0.109824	0.111394	0.960153	LOGISTIC-BINARY	PCT responsible for patient data: ISLINGTON PCT	100091	Health-related outcomes	2000	Hospital inpatient	2001	Summary Administration	2001	Health-related outcomes > Hospital inpatient > Summary Administration
15760	NO	N/A	41200#P234	CAT-MUL	111529/56(111585)	-0.00674458	-0.28389	0.247359	0.960209	LOGISTIC-BINARY	Operative procedures - main OPCS4: P23.4 Repair of enterocele NEC	100091	Health-related outcomes	2000	Hospital inpatient	2005	Summary Operations	2005	Health-related outcomes > Hospital inpatient > Summary Operations
15761	NO	N/A	20003#1141171104	CAT-MUL	111544/21(111565)	0.0108332	-0.450605	0.412074	0.960483	LOGISTIC-BINARY	Treatment/medication code: aromasin 25mg tablet	100000	UK Biobank Assessment Centre	100071	Verbal interview	100075	Medications	100075	UK Biobank Assessment Centre > Verbal interview > Medications
15762	NO	N/A	41200#H333	CAT-MUL	111084/501(111585)	0.00219814	-0.0866061	0.0884661	0.960734	LOGISTIC-BINARY	Operative procedures - main OPCS4: H33.3 Anterior resection of rectum and anastomosis of colon to rectum using staples	100091	Health-related outcomes	2000	Hospital inpatient	2005	Summary Operations	2005	Health-related outcomes > Hospital inpatient > Summary Operations
15763	NO	N/A	41210#Z339	CAT-MUL	111534/51(111585)	-0.00690794	-0.295889	0.256727	0.960808	LOGISTIC-BINARY	Operative procedures - secondary OPCS4: Z33.9 Heart NEC	100091	Health-related outcomes	2000	Hospital inpatient	2005	Summary Operations	2005	Health-related outcomes > Hospital inpatient > Summary Operations
15764	NO	N/A	41272#Z339	CAT-MUL	111534/51(111585)	-0.00690794	-0.295889	0.256727	0.960808	LOGISTIC-BINARY	Operative procedures - OPCS4: Z33.9 Heart NEC	100091	Health-related outcomes	2000	Hospital inpatient	2005	Summary Operations	2005	Health-related outcomes > Hospital inpatient > Summary Operations
15765	NO	N/A	41210#F104	CAT-MUL	111466/119(111585)	0.00448404	-0.180277	0.178573	0.960886	LOGISTIC-BINARY	Operative procedures - secondary OPCS4: F10.4 Extraction of multiple teeth NEC	100091	Health-related outcomes	2000	Hospital inpatient	2005	Summary Operations	2005	Health-related outcomes > Hospital inpatient > Summary Operations
15766	NO	N/A	100800	CAT-SIN	15793	0.00102481	-0.0399221	0.0419718	0.960891	ORDERED-LOGISTIC	Muesli intake	100089	Online follow-up	100090	Diet by 24-hour recall	100102	Cereal yesterday	100102	Online follow-up > Diet by 24-hour recall > Cereal yesterday
15767	NO	N/A	100710	CAT-SIN	15793	0.00113578	-0.0442804	0.0465519	0.960906	ORDERED-LOGISTIC	Beer/cider intake	100089	Online follow-up	100090	Diet by 24-hour recall	100100	Alcoholic beverages yesterday	100100	Online follow-up > Diet by 24-hour recall > Alcoholic beverages yesterday
15768	NO	N/A	20277#9111	CAT-MUL	42123/34(42157)	-0.0084592	-0.36836	0.312822	0.961003	LOGISTIC-BINARY	Job code at visit: Farm workers	100000	UK Biobank Assessment Centre	100071	Verbal interview	100073	Employment	100073	UK Biobank Assessment Centre > Verbal interview > Employment
15769	NO	N/A	41200#C125	CAT-MUL	111565/20(111585)	-0.0110237	-0.489425	0.402577	0.961089	LOGISTIC-BINARY	Operative procedures - main OPCS4: C12.5 Destruction of lesion of eyelid NEC	100091	Health-related outcomes	2000	Hospital inpatient	2005	Summary Operations	2005	Health-related outcomes > Hospital inpatient > Summary Operations
15770	NO	N/A	22601#42163095	CAT-MUL	23579/67(23646)	-0.00616191	-0.264519	0.232292	0.961136	LOGISTIC-BINARY	Job coding: receptionist, doctor's/dental receptionist	100089	Online follow-up	123	Work environment	130	Employment history	130	Online follow-up > Work environment > Employment history
15771	NO	N/A	40011#9962	CAT-MUL	111474/111(111585)	0.00460577	-0.187093	0.184832	0.961233	LOGISTIC-BINARY	Histology of cancer tumour: Essential thrombocythemia	100091	Health-related outcomes	100092	Cancer register	100092	Cancer register	100092	Health-related outcomes > Cancer register
15772	NO	N/A	41210#Z905	CAT-MUL	111152/433(111585)	-0.00233906	-0.0984326	0.0907844	0.961339	LOGISTIC-BINARY	Operative procedures - secondary OPCS4: Z90.5 Foot NEC	100091	Health-related outcomes	2000	Hospital inpatient	2005	Summary Operations	2005	Health-related outcomes > Hospital inpatient > Summary Operations
15773	NO	N/A	41272#Z905	CAT-MUL	111152/433(111585)	-0.00233906	-0.0984326	0.0907844	0.961339	LOGISTIC-BINARY	Operative procedures - OPCS4: Z90.5 Foot NEC	100091	Health-related outcomes	2000	Hospital inpatient	2005	Summary Operations	2005	Health-related outcomes > Hospital inpatient > Summary Operations
15774	NO	N/A	41272#P232	CAT-MUL	109611/1974(111585)	0.00111645	-0.044344	0.0459514	0.96134	LOGISTIC-BINARY	Operative procedures - OPCS4: P23.2 Anterior colporrhaphy NEC	100091	Health-related outcomes	2000	Hospital inpatient	2005	Summary Operations	2005	Health-related outcomes > Hospital inpatient > Summary Operations
15775	NO	N/A	90133	CONTINUOUS	20923	-0.000339155	-0.0140854	0.0134071	0.96143	LINEAR	Fraction acceleration <= 250 milli-gravities	100088	Additional exposures	1008	Physical activity measurement	1010	Acceleration intensity distribution	1010	Additional exposures > Physical activity measurement > Acceleration intensity distribution
15776	NO	N/A	41200#E511	CAT-MUL	111534/51(111585)	0.00674837	-0.279966	0.268706	0.961439	LOGISTIC-BINARY	Operative procedures - main OPCS4: E51.1 Diagnostic endoscopic examination of lower respiratory tract and biopsy of lesion of lower respiratory tract using rigid bronchoscope	100091	Health-related outcomes	2000	Hospital inpatient	2005	Summary Operations	2005	Health-related outcomes > Hospital inpatient > Summary Operations
15777	NO	N/A	25920	CONTINUOUS	7106	-0.000564206	-0.0235327	0.0224043	0.961595	LINEAR	Volume of grey matter in X Cerebellum (right)	1101	UK Biobank Assessment Centre		Imaging		Imaging	1101	UK Biobank Assessment Centre > Imaging > Brain MRI > T1 structural brain MRI > Regional grey matter volumes (FAST)
15778	NO	N/A	41272#C778	CAT-MUL	111562/23(111585)	0.0099993	-0.427281	0.392026	0.961606	LOGISTIC-BINARY	Operative procedures - OPCS4: C77.8 Other specified other operations on lens	100091	Health-related outcomes	2000	Hospital inpatient	2005	Summary Operations	2005	Health-related outcomes > Hospital inpatient > Summary Operations
15779	NO	N/A	41200#E491	CAT-MUL	110983/602(111585)	0.00196436	-0.0791202	0.0809369	0.96162	LOGISTIC-BINARY	Operative procedures - main OPCS4: E49.1 Diagnostic fibreoptic endoscopic examination of lower respiratory tract and biopsy of lesion of lower respiratory tract	100091	Health-related outcomes	2000	Hospital inpatient	2005	Summary Operations	2005	Health-related outcomes > Hospital inpatient > Summary Operations
15780	NO	N/A	41200#U503	CAT-MUL	111513/72(111585)	0.00567761	-0.235239	0.228867	0.961676	LOGISTIC-BINARY	Operative procedures - main OPCS4: U50.3 Delivery of rehabilitation for joint replacement	100091	Health-related outcomes	2000	Hospital inpatient	2005	Summary Operations	2005	Health-related outcomes > Hospital inpatient > Summary Operations
15781	NO	N/A	23042	INTEGER	2193	-0.00103927	-0.0434702	0.0413916	0.961695	LINEAR	GroEL antigen for Helicobacter pylori	100078	Biological samples	100079	Assay results	100080	Blood assays	1307	Biological samples > Assay results > Blood assays > Infectious Diseases > Infectious Disease Antigens
15782	NO	N/A	5135	CONTINUOUS	25621	0.000293258	-0.0116839	0.0122704	0.961723	LINEAR	3mm strong meridian (left)	100000	UK Biobank Assessment Centre	100006	Physical measures	100013	Eye measures	100014	UK Biobank Assessment Centre > Physical measures > Eye measures > Autorefraction
15783	NO	N/A	806	CAT-SIN	22446	-0.000580563	-0.0244057	0.0232446	0.961773	ORDERED-LOGISTIC	Job involves mainly walking or standing	100000	UK Biobank Assessment Centre	100025	Touchscreen	100062	Sociodemographics	100064	UK Biobank Assessment Centre > Touchscreen > Sociodemographics > Employment
15784	NO	N/A	41210#Z494	CAT-MUL	108441/3144(111585)	-0.000867271	-0.0365408	0.0344102	0.961781	LOGISTIC-BINARY	Operative procedures - secondary OPCS4: Z49.4 Skin of back	100091	Health-related outcomes	2000	Hospital inpatient	2005	Summary Operations	2005	Health-related outcomes > Hospital inpatient > Summary Operations
15785	NO	N/A	41272#Z494	CAT-MUL	108441/3144(111585)	-0.000867271	-0.0365408	0.0344102	0.961781	LOGISTIC-BINARY	Operative procedures - OPCS4: Z49.4 Skin of back	100091	Health-related outcomes	2000	Hospital inpatient	2005	Summary Operations	2005	Health-related outcomes > Hospital inpatient > Summary Operations
15786	NO	N/A	20003#1140883066	CAT-MUL	110138/1427(111565)	-0.00127258	-0.0539203	0.0504843	0.961887	LOGISTIC-BINARY	Treatment/medication code: insulin product	100000	UK Biobank Assessment Centre	100071	Verbal interview	100075	Medications	100075	UK Biobank Assessment Centre > Verbal interview > Medications
15787	NO	N/A	41273#964	CAT-MUL	111554/31(111585)	-0.00861835	-0.384627	0.326954	0.961947	LOGISTIC-BINARY	Operative procedures - OPCS3: 964 Endoscopy, not elsewhere classified	100091	Health-related outcomes	2000	Hospital inpatient	2005	Summary Operations	2005	Health-related outcomes > Hospital inpatient > Summary Operations
15788	NO	N/A	41200#Q038	CAT-MUL	111559/26(111585)	-0.00952804	-0.428245	0.359261	0.961968	LOGISTIC-BINARY	Operative procedures - main OPCS4: Q03.8 Other specified biopsy of cervix uteri	100091	Health-related outcomes	2000	Hospital inpatient	2005	Summary Operations	2005	Health-related outcomes > Hospital inpatient > Summary Operations
15789	NO	N/A	41210#C691	CAT-MUL	111572/13(111585)	-0.0132211	-0.613439	0.487757	0.962058	LOGISTIC-BINARY	Operative procedures - secondary OPCS4: C69.1 Reformation of anterior chamber of eye	100091	Health-related outcomes	2000	Hospital inpatient	2005	Summary Operations	2005	Health-related outcomes > Hospital inpatient > Summary Operations
15790	NO	N/A	20277#3223	CAT-MUL	42128/29(42157)	-0.00892894	-0.402671	0.338765	0.962157	LOGISTIC-BINARY	Job code at visit: Speech and language therapists	100000	UK Biobank Assessment Centre	100071	Verbal interview	100073	Employment	100073	UK Biobank Assessment Centre > Verbal interview > Employment
15791	NO	N/A	41210#Y552	CAT-MUL	111573/12(111585)	-0.013698	-0.640708	0.504902	0.96217	LOGISTIC-BINARY	Operative procedures - secondary OPCS4: Y55.2 Harvest of random pattern flap of skin from upper arm	100091	Health-related outcomes	2000	Hospital inpatient	2005	Summary Operations	2005	Health-related outcomes > Hospital inpatient > Summary Operations
15792	NO	N/A	41272#Y552	CAT-MUL	111573/12(111585)	-0.013698	-0.640708	0.504902	0.96217	LOGISTIC-BINARY	Operative procedures - OPCS4: Y55.2 Harvest of random pattern flap of skin from upper arm	100091	Health-related outcomes	2000	Hospital inpatient	2005	Summary Operations	2005	Health-related outcomes > Hospital inpatient > Summary Operations
15793	NO	N/A	22614#1	CAT-MUL	22184/878(23062)	0.0016287	-0.0664426	0.068239	0.962182	LOGISTIC-BINARY	Worked with pesticides	100089	Online follow-up	123	Work environment	130	Employment history	130	Online follow-up > Work environment > Employment history
15794	NO	N/A	41272#W092	CAT-MUL	111547/38(111585)	-0.00769273	-0.344778	0.295466	0.962292	LOGISTIC-BINARY	Operative procedures - OPCS4: W09.2 Curettage of lesion of bone and graft HFQ	100091	Health-related outcomes	2000	Hospital inpatient	2005	Summary Operations	2005	Health-related outcomes > Hospital inpatient > Summary Operations
15795	NO	N/A	20003#1141145896	CAT-MUL	111477/88(111565)	-0.00508519	-0.223974	0.199186	0.962367	LOGISTIC-BINARY	Treatment/medication code: letrozole	100000	UK Biobank Assessment Centre	100071	Verbal interview	100075	Medications	100075	UK Biobank Assessment Centre > Verbal interview > Medications
15796	NO	N/A	41249#6002	CAT-MUL	111330/11(111341)	0.0139075	-0.62626	0.545092	0.962401	LOGISTIC-BINARY	Methods of admission to hospital (recoded): Deferred admission: Hospital delay	100091	Health-related outcomes	2000	Hospital inpatient	2001	Summary Administration	2001	Health-related outcomes > Hospital inpatient > Summary Administration
15797	NO	N/A	20003#1141173348	CAT-MUL	111429/136(111565)	0.00403556	-0.168957	0.167602	0.962471	LOGISTIC-BINARY	Treatment/medication code: hydroxocobalamin	100000	UK Biobank Assessment Centre	100071	Verbal interview	100075	Medications	100075	UK Biobank Assessment Centre > Verbal interview > Medications
15798	NO	N/A	41200#C191	CAT-MUL	111547/38(111585)	-0.00767834	-0.346124	0.297166	0.962538	LOGISTIC-BINARY	Operative procedures - main OPCS4: C19.1 Drainage of lesion of eyelid	100091	Health-related outcomes	2000	Hospital inpatient	2005	Summary Operations	2005	Health-related outcomes > Hospital inpatient > Summary Operations
15799	NO	N/A	41272#W984	CAT-MUL	111574/11(111585)	-0.0142275	-0.674524	0.529389	0.96258	LOGISTIC-BINARY	Operative procedures - OPCS4: W98.4 Attention to total prosthetic replacement of shoulder joint NEC	100091	Health-related outcomes	2000	Hospital inpatient	2005	Summary Operations	2005	Health-related outcomes > Hospital inpatient > Summary Operations
15800	NO	N/A	132574	DATE	111171/414(111585)	0.00231099	-0.0958356	0.0973801	0.962591	LOGISTIC-BINARY	Date Q82 first reported (other congenital malformations of skin)	2417	Health-related outcomes		First occurrences		First occurrences	2417	Health-related outcomes > First occurrences > Congenital disruptions and chromosomal abnormalities
15801	NO	N/A	41256#411	CAT-MUL	111515/70(111585)	0.0055877	-0.237827	0.230854	0.962644	LOGISTIC-BINARY	Operative procedures - main OPCS3: 411 Repair of inguinal hernia, not elsewhere classified	100091	Health-related outcomes	2000	Hospital inpatient	2005	Summary Operations	2005	Health-related outcomes > Hospital inpatient > Summary Operations
15802	NO	N/A	41200#A573	CAT-MUL	111471/114(111585)	0.00438128	-0.184908	0.182437	0.962663	LOGISTIC-BINARY	Operative procedures - main OPCS4: A57.3 Radiofrequency controlled thermal destruction of spinal nerve root	100091	Health-related outcomes	2000	Hospital inpatient	2005	Summary Operations	2005	Health-related outcomes > Hospital inpatient > Summary Operations
15803	NO	N/A	20007	CONTINUOUS	13778	-0.000366107	-0.0157088	0.0149766	0.962695	LINEAR	Interpolated Age of participant when cancer first diagnosed	100000	UK Biobank Assessment Centre	100071	Verbal interview	100074	Medical conditions	100074	UK Biobank Assessment Centre > Verbal interview > Medical conditions
15804	NO	N/A	41210#F135	CAT-MUL	111562/23(111585)	-0.00977556	-0.451661	0.376043	0.962846	LOGISTIC-BINARY	Operative procedures - secondary OPCS4: F13.5 Restoration of part of tooth using filling NEC	100091	Health-related outcomes	2000	Hospital inpatient	2005	Summary Operations	2005	Health-related outcomes > Hospital inpatient > Summary Operations
15805	NO	N/A	41272#M258	CAT-MUL	111554/31(111585)	-0.00842729	-0.386284	0.328084	0.962952	LOGISTIC-BINARY	Operative procedures - OPCS4: M25.8 Other specified other open operations on ureter	100091	Health-related outcomes	2000	Hospital inpatient	2005	Summary Operations	2005	Health-related outcomes > Hospital inpatient > Summary Operations
15806	NO	N/A	41200#S361	CAT-MUL	111492/93(111585)	0.00478315	-0.204512	0.200472	0.963016	LOGISTIC-BINARY	Operative procedures - main OPCS4: S36.1 Full thickness autograft of skin to head or neck	100091	Health-related outcomes	2000	Hospital inpatient	2005	Summary Operations	2005	Health-related outcomes > Hospital inpatient > Summary Operations
15807	NO	N/A	41200#L433	CAT-MUL	111571/14(111585)	-0.0124122	-0.590027	0.471722	0.963082	LOGISTIC-BINARY	Operative procedures - main OPCS4: L43.3 Percutaneous transluminal embolisation of renal artery	100091	Health-related outcomes	2000	Hospital inpatient	2005	Summary Operations	2005	Health-related outcomes > Hospital inpatient > Summary Operations
15808	NO	N/A	41210#Y762	CAT-MUL	111388/197(111585)	0.00328357	-0.139151	0.139254	0.963097	LOGISTIC-BINARY	Operative procedures - secondary OPCS4: Y76.2 Functional endoscopic nasal surgery	100091	Health-related outcomes	2000	Hospital inpatient	2005	Summary Operations	2005	Health-related outcomes > Hospital inpatient > Summary Operations
15809	NO	N/A	41272#Y762	CAT-MUL	111388/197(111585)	0.00328357	-0.139151	0.139254	0.963097	LOGISTIC-BINARY	Operative procedures - OPCS4: Y76.2 Functional endoscopic nasal surgery	100091	Health-related outcomes	2000	Hospital inpatient	2005	Summary Operations	2005	Health-related outcomes > Hospital inpatient > Summary Operations
15810	NO	N/A	2824	INTEGER	15166	0.000376465	-0.015587	0.0163399	0.963131	LINEAR	Age at hysterectomy	100000	UK Biobank Assessment Centre	100025	Touchscreen	100068	Sex-specific factors	100069	UK Biobank Assessment Centre > Touchscreen > Sex-specific factors > Female-specific factors
15811	NO	N/A	20003#1141150944	CAT-MUL	110957/608(111565)	-0.00187798	-0.0826606	0.0768068	0.963171	LOGISTIC-BINARY	Treatment/medication code: nasonex 0.05% aqueous nasal spray	100000	UK Biobank Assessment Centre	100071	Verbal interview	100075	Medications	100075	UK Biobank Assessment Centre > Verbal interview > Medications
15812	NO	N/A	104270	CAT-SIN	15789	0.00188626	0.00109804	0.00267448	0.963284	ORDERED-LOGISTIC	Parsnip intake	100089	Online follow-up	100090	Diet by 24-hour recall	100103	Fruit/vegetables yesterday	100103	Online follow-up > Diet by 24-hour recall > Fruit/vegetables yesterday
15813	NO	N/A	41272#L918	CAT-MUL	111509/76(111585)	0.00526753	-0.227858	0.221693	0.963295	LOGISTIC-BINARY	Operative procedures - OPCS4: L91.8 Other specified other vein related operations	100091	Health-related outcomes	2000	Hospital inpatient	2005	Summary Operations	2005	Health-related outcomes > Hospital inpatient > Summary Operations
15814	NO	N/A	41210#W192	CAT-MUL	111572/13(111585)	-0.012877	-0.617828	0.49195	0.963334	LOGISTIC-BINARY	Operative procedures - secondary OPCS4: W19.2 Primary open reduction of fracture of long bone and fixation using rigid nail NEC	100091	Health-related outcomes	2000	Hospital inpatient	2005	Summary Operations	2005	Health-related outcomes > Hospital inpatient > Summary Operations
15815	NO	N/A	41272#V194	CAT-MUL	111568/17(111585)	0.0111349	-0.508455	0.454129	0.963529	LOGISTIC-BINARY	Operative procedures - OPCS4: V19.4 Biopsy of lesion of mandible	100091	Health-related outcomes	2000	Hospital inpatient	2005	Summary Operations	2005	Health-related outcomes > Hospital inpatient > Summary Operations
15816	NO	N/A	41273#912	CAT-MUL	111511/74(111585)	0.00526814	-0.23081	0.224587	0.963759	LOGISTIC-BINARY	Operative procedures - OPCS3: 912 Excision of superficial cyst or fistula	100091	Health-related outcomes	2000	Hospital inpatient	2005	Summary Operations	2005	Health-related outcomes > Hospital inpatient > Summary Operations
15817	NO	N/A	20004#1099	CAT-MUL	111268/297(111565)	-0.00263648	-0.118748	0.109155	0.963813	LOGISTIC-BINARY	Operation code: aortic valve repair/replacement	100000	UK Biobank Assessment Centre	100071	Verbal interview	100076	Operations	100076	UK Biobank Assessment Centre > Verbal interview > Operations
15818	NO	N/A	41272#C718	CAT-MUL	111496/89(111585)	0.00480104	-0.210279	0.205575	0.963845	LOGISTIC-BINARY	Operative procedures - OPCS4: C71.8 Other specified extracapsular extraction of lens	100091	Health-related outcomes	2000	Hospital inpatient	2005	Summary Operations	2005	Health-related outcomes > Hospital inpatient > Summary Operations
15819	NO	N/A	41210#M662	CAT-MUL	111380/205(111585)	-0.00316012	-0.143094	0.13053	0.963865	LOGISTIC-BINARY	Operative procedures - secondary OPCS4: M66.2 Endoscopic incision of outlet of male bladder NEC	100091	Health-related outcomes	2000	Hospital inpatient	2005	Summary Operations	2005	Health-related outcomes > Hospital inpatient > Summary Operations
15820	NO	N/A	41200#W923	CAT-MUL	111571/14(111585)	-0.0122136	-0.595002	0.478703	0.964075	LOGISTIC-BINARY	Operative procedures - main OPCS4: W92.3 Examination of joint under image intensifier	100091	Health-related outcomes	2000	Hospital inpatient	2005	Summary Operations	2005	Health-related outcomes > Hospital inpatient > Summary Operations
15821	NO	N/A	41272#J432	CAT-MUL	111543/42(111585)	-0.0069724	-0.327334	0.282783	0.964148	LOGISTIC-BINARY	Operative procedures - OPCS4: J43.2 Endoscopic retrograde cholangiopancreatography and biopsy of lesion of biliary or pancreatic system NEC	100091	Health-related outcomes	2000	Hospital inpatient	2005	Summary Operations	2005	Health-related outcomes > Hospital inpatient > Summary Operations
15822	NO	N/A	41272#T054	CAT-MUL	111516/69(111585)	0.0053671	-0.238866	0.231345	0.964237	LOGISTIC-BINARY	Operative procedures - OPCS4: T05.4 Removal of wire from chest wall	100091	Health-related outcomes	2000	Hospital inpatient	2005	Summary Operations	2005	Health-related outcomes > Hospital inpatient > Summary Operations
15823	NO	N/A	20277#3314	CAT-MUL	42123/34(42157)	0.00771913	-0.350687	0.328063	0.96428	LOGISTIC-BINARY	Job code at visit: Prison service officers (below principal officer)	100000	UK Biobank Assessment Centre	100071	Verbal interview	100073	Employment	100073	UK Biobank Assessment Centre > Verbal interview > Employment
15824	NO	N/A	41200#F095	CAT-MUL	110918/667(111585)	-0.0017363	-0.0788394	0.0734552	0.964346	LOGISTIC-BINARY	Operative procedures - main OPCS4: F09.5 Surgical removal of retained root of tooth	100091	Health-related outcomes	2000	Hospital inpatient	2005	Summary Operations	2005	Health-related outcomes > Hospital inpatient > Summary Operations
15825	NO	N/A	41272#D032	CAT-MUL	111532/53(111585)	-0.00609623	-0.287578	0.251467	0.964544	LOGISTIC-BINARY	Operative procedures - OPCS4: D03.2 Reconstruction of external ear NEC	100091	Health-related outcomes	2000	Hospital inpatient	2005	Summary Operations	2005	Health-related outcomes > Hospital inpatient > Summary Operations
15826	NO	N/A	41200#A572	CAT-MUL	111571/14(111585)	0.011806	-0.560369	0.491627	0.964549	LOGISTIC-BINARY	Operative procedures - main OPCS4: A57.2 Rhizotomy of spinal nerve root	100091	Health-related outcomes	2000	Hospital inpatient	2005	Summary Operations	2005	Health-related outcomes > Hospital inpatient > Summary Operations
15827	NO	N/A	41272#K562	CAT-MUL	111571/14(111585)	-0.0119079	-0.591166	0.47279	0.964661	LOGISTIC-BINARY	Operative procedures - OPCS4: K56.2 Transluminal insertion of heart assist system NEC	100091	Health-related outcomes	2000	Hospital inpatient	2005	Summary Operations	2005	Health-related outcomes > Hospital inpatient > Summary Operations
15828	NO	N/A	41210#G741	CAT-MUL	111563/22(111585)	0.00940435	-0.438658	0.399418	0.964687	LOGISTIC-BINARY	Operative procedures - secondary OPCS4: G74.1 Creation of continent ileostomy	100091	Health-related outcomes	2000	Hospital inpatient	2005	Summary Operations	2005	Health-related outcomes > Hospital inpatient > Summary Operations
15829	NO	N/A	41200#J102	CAT-MUL	111570/15(111585)	-0.0114128	-0.564447	0.456002	0.964697	LOGISTIC-BINARY	Operative procedures - main OPCS4: J10.2 Percutaneous transluminal embolisation of portal vein	100091	Health-related outcomes	2000	Hospital inpatient	2005	Summary Operations	2005	Health-related outcomes > Hospital inpatient > Summary Operations
15830	NO	N/A	41210#C104	CAT-MUL	111573/12(111585)	0.0128127	-0.614401	0.534835	0.964743	LOGISTIC-BINARY	Operative procedures - secondary OPCS4: C10.4 Suture of eyebrow	100091	Health-related outcomes	2000	Hospital inpatient	2005	Summary Operations	2005	Health-related outcomes > Hospital inpatient > Summary Operations
15831	NO	N/A	41210#Z499	CAT-MUL	111501/84(111585)	0.00480101	-0.216205	0.210595	0.964768	LOGISTIC-BINARY	Operative procedures - secondary OPCS4: Z49.9 Skin of trunk NEC	100091	Health-related outcomes	2000	Hospital inpatient	2005	Summary Operations	2005	Health-related outcomes > Hospital inpatient > Summary Operations
15832	NO	N/A	41272#Z499	CAT-MUL	111501/84(111585)	0.00480101	-0.216205	0.210595	0.964768	LOGISTIC-BINARY	Operative procedures - OPCS4: Z49.9 Skin of trunk NEC	100091	Health-related outcomes	2000	Hospital inpatient	2005	Summary Operations	2005	Health-related outcomes > Hospital inpatient > Summary Operations
15833	NO	N/A	104450	CAT-SIN	15793	0.000696711	-0.0313953	0.0327887	0.965106	ORDERED-LOGISTIC	Apple intake	100089	Online follow-up	100090	Diet by 24-hour recall	100103	Fruit/vegetables yesterday	100103	Online follow-up > Diet by 24-hour recall > Fruit/vegetables yesterday
15834	NO	N/A	40006#C162	CAT-MUL	111554/31(111585)	0.00782002	-0.365235	0.340279	0.965184	LOGISTIC-BINARY	Type of cancer: ICD10: C16.2 Body of stomach	100091	Health-related outcomes	100092	Cancer register	100092	Cancer register	100092	Health-related outcomes > Cancer register
15835	NO	N/A	41200#S112	CAT-MUL	111532/53(111585)	-0.00598188	-0.290398	0.254333	0.965573	LOGISTIC-BINARY	Operative procedures - main OPCS4: S11.2 Cryotherapy to lesion of skin NEC	100091	Health-related outcomes	2000	Hospital inpatient	2005	Summary Operations	2005	Health-related outcomes > Hospital inpatient > Summary Operations
15836	NO	N/A	41272#T368	CAT-MUL	111490/95(111585)	0.00441404	-0.20362	0.198983	0.965667	LOGISTIC-BINARY	Operative procedures - OPCS4: T36.8 Other specified operations on omentum	100091	Health-related outcomes	2000	Hospital inpatient	2005	Summary Operations	2005	Health-related outcomes > Hospital inpatient > Summary Operations
15837	NO	N/A	41272#E632	CAT-MUL	110975/610(111585)	-0.00174363	-0.0823462	0.076765	0.965727	LOGISTIC-BINARY	Operative procedures - OPCS4: E63.2 Endobronchial ultrasound examination of mediastinum	100091	Health-related outcomes	2000	Hospital inpatient	2005	Summary Operations	2005	Health-related outcomes > Hospital inpatient > Summary Operations
15838	NO	N/A	41272#X558	CAT-MUL	110975/610(111585)	0.00174708	-0.0797295	0.0812046	0.966048	LOGISTIC-BINARY	Operative procedures - OPCS4: X55.8 Other specified other operations on unspecified organ	100091	Health-related outcomes	2000	Hospital inpatient	2005	Summary Operations	2005	Health-related outcomes > Hospital inpatient > Summary Operations
15839	NO	N/A	90147	CONTINUOUS	20923	0.00128345	0.000649389	0.00191751	0.966117	ORDERED-LOGISTIC	Fraction acceleration <= 900 milli-gravities	100088	Additional exposures	1008	Physical activity measurement	1010	Acceleration intensity distribution	1010	Additional exposures > Physical activity measurement > Acceleration intensity distribution
15840	NO	N/A	41272#U173	CAT-MUL	111564/21(111585)	-0.00927395	-0.471565	0.391737	0.966184	LOGISTIC-BINARY	Operative procedures - OPCS4: U17.3 Barium swallow	100091	Health-related outcomes	2000	Hospital inpatient	2005	Summary Operations	2005	Health-related outcomes > Hospital inpatient > Summary Operations
15841	NO	N/A	20003#1140926606	CAT-MUL	110754/811(111565)	-0.00149664	-0.0715007	0.0669287	0.966186	LOGISTIC-BINARY	Treatment/medication code: salbutamol 100micrograms spacehaler	100000	UK Biobank Assessment Centre	100071	Verbal interview	100075	Medications	100075	UK Biobank Assessment Centre > Verbal interview > Medications
15842	NO	N/A	120071	CAT-SIN	4636/1656(6292)	-0.00129634	-0.0616475	0.0584923	0.966254	LOGISTIC-BINARY	Legs and/or feet are usually numb	154	Online follow-up		Experience of pain		Experience of pain	154	Online follow-up > Experience of pain
15843	NO	N/A	41272#F095	CAT-MUL	110839/746(111585)	-0.00153676	-0.0744019	0.0696203	0.96663	LOGISTIC-BINARY	Operative procedures - OPCS4: F09.5 Surgical removal of retained root of tooth	100091	Health-related outcomes	2000	Hospital inpatient	2005	Summary Operations	2005	Health-related outcomes > Hospital inpatient > Summary Operations
15844	NO	N/A	20003#1140872214	CAT-MUL	111552/13(111565)	-0.0116915	-0.615387	0.492159	0.966644	LOGISTIC-BINARY	Treatment/medication code: valproic acid	100000	UK Biobank Assessment Centre	100071	Verbal interview	100075	Medications	100075	UK Biobank Assessment Centre > Verbal interview > Medications
15845	NO	N/A	20090#369	CAT-MUL	15718/75(15793)	0.0048335	-0.231115	0.223403	0.966681	LOGISTIC-BINARY	Type of fat/oil used in cooking: Cholesterol lowering olive spread	100089	Online follow-up	100090	Diet by 24-hour recall	100110	Spreads/sauces/cooking oils yesterday	100110	Online follow-up > Diet by 24-hour recall > Spreads/sauces/cooking oils yesterday
15846	NO	N/A	20003#1140860954	CAT-MUL	110861/704(111565)	-0.00157674	-0.0765302	0.0715701	0.966704	LOGISTIC-BINARY	Treatment/medication code: isosorbide mononitrate	100000	UK Biobank Assessment Centre	100071	Verbal interview	100075	Medications	100075	UK Biobank Assessment Centre > Verbal interview > Medications
15847	NO	N/A	41210#Y716	CAT-MUL	111546/39(111585)	-0.00674143	-0.341304	0.294781	0.966742	LOGISTIC-BINARY	Operative procedures - secondary OPCS4: Y71.6 Second revisional operation NOC	100091	Health-related outcomes	2000	Hospital inpatient	2005	Summary Operations	2005	Health-related outcomes > Hospital inpatient > Summary Operations
15848	NO	N/A	41272#Y716	CAT-MUL	111546/39(111585)	-0.00674143	-0.341304	0.294781	0.966742	LOGISTIC-BINARY	Operative procedures - OPCS4: Y71.6 Second revisional operation NOC	100091	Health-related outcomes	2000	Hospital inpatient	2005	Summary Operations	2005	Health-related outcomes > Hospital inpatient > Summary Operations
15849	NO	N/A	20003#1140879762	CAT-MUL	111511/54(111565)	0.00562781	-0.27184	0.25971	0.966804	LOGISTIC-BINARY	Treatment/medication code: celiprolol	100000	UK Biobank Assessment Centre	100071	Verbal interview	100075	Medications	100075	UK Biobank Assessment Centre > Verbal interview > Medications
15850	NO	N/A	25857	CONTINUOUS	7106	0.000477485	-0.0220341	0.0229891	0.966835	LINEAR	Volume of grey matter in Temporal Fusiform Cortex, posterior division (right)	1101	UK Biobank Assessment Centre		Imaging		Imaging	1101	UK Biobank Assessment Centre > Imaging > Brain MRI > T1 structural brain MRI > Regional grey matter volumes (FAST)
15851	NO	N/A	41210#X299	CAT-MUL	111497/88(111585)	-0.00436177	-0.221198	0.19816	0.967424	LOGISTIC-BINARY	Operative procedures - secondary OPCS4: X29.9 Unspecified continuous Infusion of therapeutic substance	100091	Health-related outcomes	2000	Hospital inpatient	2005	Summary Operations	2005	Health-related outcomes > Hospital inpatient > Summary Operations
15852	NO	N/A	41273#2261	CAT-MUL	111563/22(111585)	0.00863504	-0.441584	0.401475	0.967762	LOGISTIC-BINARY	Operative procedures - OPCS3: 226.1 Operative drainage of maxillary antrum : intranasal	100091	Health-related outcomes	2000	Hospital inpatient	2005	Summary Operations	2005	Health-related outcomes > Hospital inpatient > Summary Operations
15853	NO	N/A	41200#X891	CAT-MUL	111512/73(111585)	-0.00473573	-0.243933	0.216752	0.967791	LOGISTIC-BINARY	Operative procedures - main OPCS4: X89.1 Monoclonal antibodies Band 1	100091	Health-related outcomes	2000	Hospital inpatient	2005	Summary Operations	2005	Health-related outcomes > Hospital inpatient > Summary Operations
15854	NO	N/A	22601#92113311	CAT-MUL	23534/112(23646)	-0.00380618	-0.195081	0.17533	0.967826	LOGISTIC-BINARY	Job coding: postal worker, postman, mail sorter, messenger, courier, mailroom clerk, post sorter, leaflet/circular distributor, newspaper/parcel deliverer	100089	Online follow-up	123	Work environment	130	Employment history	130	Online follow-up > Work environment > Employment history
15855	NO	N/A	22601#81262854	CAT-MUL	23631/15(23646)	0.0102327	-0.538997	0.4697	0.967927	LOGISTIC-BINARY	Job coding: water or sewage plant operator	100089	Online follow-up	123	Work environment	130	Employment history	130	Online follow-up > Work environment > Employment history
15856	NO	N/A	22617#8126	CAT-MUL	23631/15(23646)	0.0102327	-0.538997	0.4697	0.967927	LOGISTIC-BINARY	Job code - historical: Water and sewerage plant operatives	100089	Online follow-up	123	Work environment	130	Employment history	130	Online follow-up > Work environment > Employment history
15857	NO	N/A	41248#6005	CAT-MUL	102258/683(102941)	0.00157625	-0.076207	0.0775866	0.967944	LOGISTIC-BINARY	Destinations on discharge from hospital (recoded): Transfer within NHS provider: Medical specialty	100091	Health-related outcomes	2000	Hospital inpatient	2001	Summary Administration	2001	Health-related outcomes > Hospital inpatient > Summary Administration
15858	NO	N/A	41272#W174	CAT-MUL	111555/30(111585)	0.00732964	-0.37403	0.34628	0.968032	LOGISTIC-BINARY	Operative procedures - OPCS4: W17.4 Shortening of bone	100091	Health-related outcomes	2000	Hospital inpatient	2005	Summary Operations	2005	Health-related outcomes > Hospital inpatient > Summary Operations
15859	NO	N/A	25830	CONTINUOUS	7106	0.000478747	-0.022961	0.0239185	0.968064	LINEAR	Volume of grey matter in Frontal Medial Cortex (left)	1101	UK Biobank Assessment Centre		Imaging		Imaging	1101	UK Biobank Assessment Centre > Imaging > Brain MRI > T1 structural brain MRI > Regional grey matter volumes (FAST)
15860	NO	N/A	102180	CAT-SIN	15790	-0.00132685	-0.00249809	-0.000155613	0.968096	ORDERED-LOGISTIC	Fruitcake intake	100089	Online follow-up	100090	Diet by 24-hour recall	100109	Soup/snacks/pastries yesterday	100109	Online follow-up > Diet by 24-hour recall > Soup/snacks/pastries yesterday
15861	NO	N/A	41272#H305	CAT-MUL	111567/18(111585)	0.00942637	-0.490757	0.440656	0.968113	LOGISTIC-BINARY	Operative procedures - OPCS4: H30.5 Irrigation of colon	100091	Health-related outcomes	2000	Hospital inpatient	2005	Summary Operations	2005	Health-related outcomes > Hospital inpatient > Summary Operations
15862	NO	N/A	41200#H204	CAT-MUL	111336/249(111585)	0.00250724	-0.124006	0.123935	0.968357	LOGISTIC-BINARY	Operative procedures - main OPCS4: H20.4 Fibreoptic endoscopic destruction of lesion of colon NEC	100091	Health-related outcomes	2000	Hospital inpatient	2005	Summary Operations	2005	Health-related outcomes > Hospital inpatient > Summary Operations
15863	NO	N/A	41210#Y581	CAT-MUL	111378/207(111585)	0.00274981	-0.136524	0.13585	0.96841	LOGISTIC-BINARY	Operative procedures - secondary OPCS4: Y58.1 Harvest of full thickness skin from post auricular region	100091	Health-related outcomes	2000	Hospital inpatient	2005	Summary Operations	2005	Health-related outcomes > Hospital inpatient > Summary Operations
15864	NO	N/A	41272#Y581	CAT-MUL	111378/207(111585)	0.00274981	-0.136524	0.13585	0.96841	LOGISTIC-BINARY	Operative procedures - OPCS4: Y58.1 Harvest of full thickness skin from post auricular region	100091	Health-related outcomes	2000	Hospital inpatient	2005	Summary Operations	2005	Health-related outcomes > Hospital inpatient > Summary Operations
15865	NO	N/A	20003#1141195044	CAT-MUL	111484/81(111565)	0.00437365	-0.220452	0.213447	0.968425	LOGISTIC-BINARY	Treatment/medication code: hydroxycarbamide	100000	UK Biobank Assessment Centre	100071	Verbal interview	100075	Medications	100075	UK Biobank Assessment Centre > Verbal interview > Medications
15866	NO	N/A	131410	DATE	110812/773(111585)	0.00142392	-0.0701108	0.0713142	0.968512	LOGISTIC-BINARY	Date I87 first reported (other disorders of veins)	2409	Health-related outcomes		First occurrences		First occurrences	2409	Health-related outcomes > First occurrences > Circulatory system disorders
15867	NO	N/A	131968	DATE	111544/41(111585)	-0.00618243	-0.329936	0.286425	0.968523	LOGISTIC-BINARY	Date M83 first reported (adult osteomalacia)	2413	Health-related outcomes		First occurrences		First occurrences	2413	Health-related outcomes > First occurrences > Musculoskeletal system and connective tissue disorders
15868	NO	N/A	41210#Y478	CAT-MUL	111480/105(111585)	-0.00386021	-0.202021	0.182059	0.96853	LOGISTIC-BINARY	Operative procedures - secondary OPCS4: Y47.8 Other specified burrhole approach to contents of cranium	100091	Health-related outcomes	2000	Hospital inpatient	2005	Summary Operations	2005	Health-related outcomes > Hospital inpatient > Summary Operations
15869	NO	N/A	41272#Y478	CAT-MUL	111480/105(111585)	-0.00386021	-0.202021	0.182059	0.96853	LOGISTIC-BINARY	Operative procedures - OPCS4: Y47.8 Other specified burrhole approach to contents of cranium	100091	Health-related outcomes	2000	Hospital inpatient	2005	Summary Operations	2005	Health-related outcomes > Hospital inpatient > Summary Operations
15870	NO	N/A	41210#K603	CAT-MUL	111559/26(111585)	0.00768462	-0.401458	0.367883	0.968596	LOGISTIC-BINARY	Operative procedures - secondary OPCS4: K60.3 Renewal of intravenous cardiac pacemaker system	100091	Health-related outcomes	2000	Hospital inpatient	2005	Summary Operations	2005	Health-related outcomes > Hospital inpatient > Summary Operations
15871	NO	N/A	41272#L543	CAT-MUL	111501/84(111585)	-0.00427862	-0.226306	0.202382	0.968737	LOGISTIC-BINARY	Operative procedures - OPCS4: L54.3 Arteriography of iliac artery	100091	Health-related outcomes	2000	Hospital inpatient	2005	Summary Operations	2005	Health-related outcomes > Hospital inpatient > Summary Operations
15872	NO	N/A	22601#81142763	CAT-MUL	23618/28(23646)	0.00732251	-0.384697	0.352102	0.968758	LOGISTIC-BINARY	Job coding: machine operator, processor, paint maker, foreman	100089	Online follow-up	123	Work environment	130	Employment history	130	Online follow-up > Work environment > Employment history
15873	NO	N/A	41210#U117	CAT-MUL	111470/115(111585)	-0.00366055	-0.192694	0.174149	0.968759	LOGISTIC-BINARY	Operative procedures - secondary OPCS4: U11.7 Magnetic resonance angiography	100091	Health-related outcomes	2000	Hospital inpatient	2005	Summary Operations	2005	Health-related outcomes > Hospital inpatient > Summary Operations
15874	NO	N/A	20003#1140927730	CAT-MUL	111474/91(111565)	-0.00411767	-0.217995	0.195637	0.968823	LOGISTIC-BINARY	Treatment/medication code: epaderm ointment	100000	UK Biobank Assessment Centre	100071	Verbal interview	100075	Medications	100075	UK Biobank Assessment Centre > Verbal interview > Medications
15875	NO	N/A	101270	CAT-SIN	15781	-0.00137608	-0.00230842	-0.00044375	0.968831	ORDERED-LOGISTIC	Other bread intake	100089	Online follow-up	100090	Diet by 24-hour recall	100101	Bread/pasta/rice yesterday	100101	Online follow-up > Diet by 24-hour recall > Bread/pasta/rice yesterday
15876	NO	N/A	41229#5LH	CAT-MUL	111010/575(111585)	-0.00163479	-0.0847687	0.0792946	0.968834	LOGISTIC-BINARY	PCT responsible for patient data: TAMESIDE AND GLOSSOP PCT	100091	Health-related outcomes	2000	Hospital inpatient	2001	Summary Administration	2001	Health-related outcomes > Hospital inpatient > Summary Administration
15877	NO	N/A	41200#H114	CAT-MUL	111537/48(111585)	0.0056118	-0.289962	0.274946	0.968844	LOGISTIC-BINARY	Operative procedures - main OPCS4: H11.4 Colectomy and ileostomy NEC	100091	Health-related outcomes	2000	Hospital inpatient	2005	Summary Operations	2005	Health-related outcomes > Hospital inpatient > Summary Operations
15878	NO	N/A	41200#G241	CAT-MUL	111573/12(111585)	-0.0112796	-0.638305	0.509827	0.968924	LOGISTIC-BINARY	Operative procedures - main OPCS4: G24.1 Antireflux fundoplication using thoracic approach	100091	Health-related outcomes	2000	Hospital inpatient	2005	Summary Operations	2005	Health-related outcomes > Hospital inpatient > Summary Operations
15879	NO	N/A	41210#H358	CAT-MUL	111575/10(111585)	0.0120529	-0.675798	0.573341	0.969404	LOGISTIC-BINARY	Operative procedures - secondary OPCS4: H35.8 Other specified fixation of rectum for prolapse	100091	Health-related outcomes	2000	Hospital inpatient	2005	Summary Operations	2005	Health-related outcomes > Hospital inpatient > Summary Operations
15880	NO	N/A	41272#C601	CAT-MUL	110907/678(111585)	0.00147226	-0.0749634	0.0760282	0.969504	LOGISTIC-BINARY	Operative procedures - OPCS4: C60.1 Trabeculectomy	100091	Health-related outcomes	2000	Hospital inpatient	2005	Summary Operations	2005	Health-related outcomes > Hospital inpatient > Summary Operations
15881	NO	N/A	41210#Z282	CAT-MUL	95875/15710(111585)	0.000326261	-0.0165837	0.017168	0.969773	LOGISTIC-BINARY	Operative procedures - secondary OPCS4: Z28.2 Caecum	100091	Health-related outcomes	2000	Hospital inpatient	2005	Summary Operations	2005	Health-related outcomes > Hospital inpatient > Summary Operations
15882	NO	N/A	41272#Z282	CAT-MUL	95875/15710(111585)	0.000326261	-0.0165837	0.017168	0.969773	LOGISTIC-BINARY	Operative procedures - OPCS4: Z28.2 Caecum	100091	Health-related outcomes	2000	Hospital inpatient	2005	Summary Operations	2005	Health-related outcomes > Hospital inpatient > Summary Operations
15883	NO	N/A	41210#Z861	CAT-MUL	111563/22(111585)	0.00802628	-0.439275	0.397418	0.969808	LOGISTIC-BINARY	Operative procedures - secondary OPCS4: Z86.1 Midtarsal joint	100091	Health-related outcomes	2000	Hospital inpatient	2005	Summary Operations	2005	Health-related outcomes > Hospital inpatient > Summary Operations
15884	NO	N/A	41272#Z861	CAT-MUL	111563/22(111585)	0.00802628	-0.439275	0.397418	0.969808	LOGISTIC-BINARY	Operative procedures - OPCS4: Z86.1 Midtarsal joint	100091	Health-related outcomes	2000	Hospital inpatient	2005	Summary Operations	2005	Health-related outcomes > Hospital inpatient > Summary Operations
15885	NO	N/A	41272#S131	CAT-MUL	109627/1958(111585)	0.000863207	-0.044164	0.0452506	0.96981	LOGISTIC-BINARY	Operative procedures - OPCS4: S13.1 Punch biopsy of lesion of skin of head or neck	100091	Health-related outcomes	2000	Hospital inpatient	2005	Summary Operations	2005	Health-related outcomes > Hospital inpatient > Summary Operations
15886	NO	N/A	20003#1140861936	CAT-MUL	111519/46(111565)	-0.00560471	-0.310896	0.271716	0.969825	LOGISTIC-BINARY	Treatment/medication code: questran 4g/sachet powder	100000	UK Biobank Assessment Centre	100071	Verbal interview	100075	Medications	100075	UK Biobank Assessment Centre > Verbal interview > Medications
15887	NO	N/A	40011#8260	CAT-MUL	111430/155(111585)	0.00303255	-0.158436	0.156278	0.96984	LOGISTIC-BINARY	Histology of cancer tumour: Papillary adenocarcinoma, NOS	100091	Health-related outcomes	100092	Cancer register	100092	Cancer register	100092	Health-related outcomes > Cancer register
15888	NO	N/A	20003#1141190960	CAT-MUL	111516/49(111565)	-0.00541825	-0.301792	0.264437	0.96999	LOGISTIC-BINARY	Treatment/medication code: tramacet 325mg/37.5mg tablet	100000	UK Biobank Assessment Centre	100071	Verbal interview	100075	Medications	100075	UK Biobank Assessment Centre > Verbal interview > Medications
15889	NO	N/A	20004#1564	CAT-MUL	111412/153(111565)	-0.00305921	-0.167216	0.152657	0.970065	LOGISTIC-BINARY	Operation code: femoral hernia repair	100000	UK Biobank Assessment Centre	100071	Verbal interview	100076	Operations	100076	UK Biobank Assessment Centre > Verbal interview > Operations
15890	NO	N/A	41200#B085	CAT-MUL	111573/12(111585)	0.0107742	-0.612049	0.529334	0.970138	LOGISTIC-BINARY	Operative procedures - main OPCS4: B08.5 Isthmectomy of thyroid gland	100091	Health-related outcomes	2000	Hospital inpatient	2005	Summary Operations	2005	Health-related outcomes > Hospital inpatient > Summary Operations
15891	NO	N/A	22617#2128	CAT-MUL	23547/99(23646)	-0.00372672	-0.206127	0.185011	0.970158	LOGISTIC-BINARY	Job code - historical: Planning and quality control engineers	100089	Online follow-up	123	Work environment	130	Employment history	130	Online follow-up > Work environment > Employment history
15892	NO	N/A	41272#E541	CAT-MUL	111545/40(111585)	0.00586146	-0.318867	0.298865	0.970222	LOGISTIC-BINARY	Operative procedures - OPCS4: E54.1 Total pneumonectomy	100091	Health-related outcomes	2000	Hospital inpatient	2005	Summary Operations	2005	Health-related outcomes > Hospital inpatient > Summary Operations
15893	NO	N/A	41272#L276	CAT-MUL	111575/10(111585)	-0.0117925	-0.707868	0.549318	0.97024	LOGISTIC-BINARY	Operative procedures - OPCS4: L27.6 Endovascular insertion of stent graft for aorto-uniiliac aneurysm	100091	Health-related outcomes	2000	Hospital inpatient	2005	Summary Operations	2005	Health-related outcomes > Hospital inpatient > Summary Operations
15894	NO	N/A	41210#S088	CAT-MUL	111556/29(111585)	0.00689723	-0.38015	0.350662	0.970343	LOGISTIC-BINARY	Operative procedures - secondary OPCS4: S08.8 Other specified curettage of lesion of skin	100091	Health-related outcomes	2000	Hospital inpatient	2005	Summary Operations	2005	Health-related outcomes > Hospital inpatient > Summary Operations
15895	NO	N/A	130752	DATE	111575/10(111585)	0.0116215	-0.673535	0.572358	0.97042	LOGISTIC-BINARY	Date E41 first reported (nutritional marasmus)	2404	Health-related outcomes		First occurrences		First occurrences	2404	Health-related outcomes > First occurrences > Endocrine, nutritional and metabolic diseases
15896	NO	N/A	41210#Z602	CAT-MUL	111447/138(111585)	0.00316146	-0.168832	0.165881	0.970434	LOGISTIC-BINARY	Operative procedures - secondary OPCS4: Z60.2 Muscle of neck	100091	Health-related outcomes	2000	Hospital inpatient	2005	Summary Operations	2005	Health-related outcomes > Hospital inpatient > Summary Operations
15897	NO	N/A	41272#Z602	CAT-MUL	111447/138(111585)	0.00316146	-0.168832	0.165881	0.970434	LOGISTIC-BINARY	Operative procedures - OPCS4: Z60.2 Muscle of neck	100091	Health-related outcomes	2000	Hospital inpatient	2005	Summary Operations	2005	Health-related outcomes > Hospital inpatient > Summary Operations
15898	NO	N/A	41200#F021	CAT-MUL	110780/805(111585)	0.00130881	-0.0687627	0.0698041	0.97046	LOGISTIC-BINARY	Operative procedures - main OPCS4: F02.1 Excision of lesion of lip	100091	Health-related outcomes	2000	Hospital inpatient	2005	Summary Operations	2005	Health-related outcomes > Hospital inpatient > Summary Operations
15899	NO	N/A	22601#62192607	CAT-MUL	23606/40(23646)	-0.00584974	-0.335451	0.290151	0.970649	LOGISTIC-BINARY	Job coding: bus conductor	100089	Online follow-up	123	Work environment	130	Employment history	130	Online follow-up > Work environment > Employment history
15900	NO	N/A	20109#4	CAT-MUL	15614/179(15793)	-0.00277492	-0.154352	0.141606	0.970655	LOGISTIC-BINARY	Ingredients in homemade soup: Pulses	100089	Online follow-up	100090	Diet by 24-hour recall	100109	Soup/snacks/pastries yesterday	100109	Online follow-up > Diet by 24-hour recall > Soup/snacks/pastries yesterday
15901	NO	N/A	41200#X404	CAT-MUL	111489/96(111585)	0.00374276	-0.202599	0.196836	0.970656	LOGISTIC-BINARY	Operative procedures - main OPCS4: X40.4 Haemofiltration	100091	Health-related outcomes	2000	Hospital inpatient	2005	Summary Operations	2005	Health-related outcomes > Hospital inpatient > Summary Operations
15902	NO	N/A	41272#S253	CAT-MUL	111560/25(111585)	-0.00736887	-0.428704	0.363032	0.970723	LOGISTIC-BINARY	Operative procedures - OPCS4: S25.3 Local fasciocutaneous flap to head or neck NEC	100091	Health-related outcomes	2000	Hospital inpatient	2005	Summary Operations	2005	Health-related outcomes > Hospital inpatient > Summary Operations
15903	NO	N/A	20003#1140879810	CAT-MUL	111538/27(111565)	-0.00708109	-0.412122	0.349624	0.970777	LOGISTIC-BINARY	Treatment/medication code: nicardipine	100000	UK Biobank Assessment Centre	100071	Verbal interview	100075	Medications	100075	UK Biobank Assessment Centre > Verbal interview > Medications
15904	NO	N/A	120115	CAT-SIN	2431/3322(5753)	0.00103776	-0.0545135	0.0567344	0.970824	LOGISTIC-BINARY	Tiredness, weariness or fatigue goes away when resting	154	Online follow-up		Experience of pain		Experience of pain	154	Online follow-up > Experience of pain
15905	NO	N/A	6164#2	CAT-MUL	62686/48248(110934)	-0.000221087	-0.0121158	0.0116674	0.970932	LOGISTIC-BINARY	Types of physical activity in last 4 weeks: Other exercises (eg: swimming, cycling, keep fit, bowling)	100000	UK Biobank Assessment Centre	100025	Touchscreen	100050	Lifestyle and environment	100054	UK Biobank Assessment Centre > Touchscreen > Lifestyle and environment > Physical activity
15906	NO	N/A	41210#X342	CAT-MUL	111558/27(111585)	0.00687064	-0.394513	0.361044	0.97141	LOGISTIC-BINARY	Operative procedures - secondary OPCS4: X34.2 Transfusion of plasma NEC	100091	Health-related outcomes	2000	Hospital inpatient	2005	Summary Operations	2005	Health-related outcomes > Hospital inpatient > Summary Operations
15907	NO	N/A	41200#U101	CAT-MUL	111553/32(111585)	-0.00634102	-0.377169	0.324262	0.971603	LOGISTIC-BINARY	Operative procedures - main OPCS4: U10.1 Cardiac computed tomography for calcium scoring	100091	Health-related outcomes	2000	Hospital inpatient	2005	Summary Operations	2005	Health-related outcomes > Hospital inpatient > Summary Operations
15908	NO	N/A	41200#J141	CAT-MUL	111420/165(111585)	0.00276247	-0.153605	0.151393	0.971652	LOGISTIC-BINARY	Operative procedures - main OPCS4: J14.1 Biopsy of liver NEC	100091	Health-related outcomes	2000	Hospital inpatient	2005	Summary Operations	2005	Health-related outcomes > Hospital inpatient > Summary Operations
15909	NO	N/A	23052	CAT-SIN	144/2049(2193)	-0.00314554	-0.173412	0.175158	0.971743	LOGISTIC-BINARY	VZV seropositivity for Varicella Zoster Virus	100078	Biological samples	100079	Assay results	100080	Blood assays	51428	Biological samples > Assay results > Blood assays > Infectious Diseases
15910	NO	N/A	41200#A763	CAT-MUL	111570/15(111585)	0.00909846	-0.54209	0.475304	0.971767	LOGISTIC-BINARY	Operative procedures - main OPCS4: A76.3 Chemical destruction of lumbar sympathetic nerve	100091	Health-related outcomes	2000	Hospital inpatient	2005	Summary Operations	2005	Health-related outcomes > Hospital inpatient > Summary Operations
15911	NO	N/A	41272#A763	CAT-MUL	111570/15(111585)	0.00909846	-0.54209	0.475304	0.971767	LOGISTIC-BINARY	Operative procedures - OPCS4: A76.3 Chemical destruction of lumbar sympathetic nerve	100091	Health-related outcomes	2000	Hospital inpatient	2005	Summary Operations	2005	Health-related outcomes > Hospital inpatient > Summary Operations
15912	NO	N/A	22601#11413229	CAT-MUL	23631/15(23646)	0.00905791	-0.543065	0.471304	0.971802	LOGISTIC-BINARY	Job coding: quality assurance manager, quality control manager	100089	Online follow-up	123	Work environment	130	Employment history	130	Online follow-up > Work environment > Employment history
15913	NO	N/A	41272#U518	CAT-MUL	111479/106(111585)	-0.00342298	-0.200572	0.181571	0.971952	LOGISTIC-BINARY	Operative procedures - OPCS4: U51.8 Other specified rehabilitation for neurological disorders	100091	Health-related outcomes	2000	Hospital inpatient	2005	Summary Operations	2005	Health-related outcomes > Hospital inpatient > Summary Operations
15914	NO	N/A	90195	CONTINUOUS	20923	0.000249151	-0.0136445	0.0141428	0.971961	LINEAR	Temperature maximum	100088	Additional exposures	1008	Physical activity measurement	1013	Raw accelerometer statistics	1013	Additional exposures > Physical activity measurement > Raw accelerometer statistics
15915	NO	N/A	20003#1140868456	CAT-MUL	111550/15(111565)	-0.00919526	-0.572086	0.466635	0.972053	LOGISTIC-BINARY	Treatment/medication code: oestradiol product	100000	UK Biobank Assessment Centre	100071	Verbal interview	100075	Medications	100075	UK Biobank Assessment Centre > Verbal interview > Medications
15916	NO	N/A	20003#1140882142	CAT-MUL	111545/20(111565)	-0.00786461	-0.484802	0.404589	0.972155	LOGISTIC-BINARY	Treatment/medication code: pseudoephedrine	100000	UK Biobank Assessment Centre	100071	Verbal interview	100075	Medications	100075	UK Biobank Assessment Centre > Verbal interview > Medications
15917	NO	N/A	132542	DATE	111317/268(111585)	-0.00213206	-0.124807	0.115741	0.972269	LOGISTIC-BINARY	Date Q66 first reported (congenital deformities of feet)	2417	Health-related outcomes		First occurrences		First occurrences	2417	Health-related outcomes > First occurrences > Congenital disruptions and chromosomal abnormalities
15918	NO	N/A	41200#C693	CAT-MUL	111541/44(111585)	-0.00524483	-0.317323	0.277233	0.972323	LOGISTIC-BINARY	Operative procedures - main OPCS4: C69.3 Injection into anterior chamber of eye	100091	Health-related outcomes	2000	Hospital inpatient	2005	Summary Operations	2005	Health-related outcomes > Hospital inpatient > Summary Operations
15919	NO	N/A	41229#5QG	CAT-MUL	110383/1202(111585)	0.00100499	-0.0565924	0.0575383	0.972459	LOGISTIC-BINARY	PCT responsible for patient data: BERKSHIRE EAST PCT	100091	Health-related outcomes	2000	Hospital inpatient	2001	Summary Administration	2001	Health-related outcomes > Hospital inpatient > Summary Administration
15920	NO	N/A	41200#V472	CAT-MUL	111552/33(111585)	-0.00606152	-0.37102	0.320275	0.972464	LOGISTIC-BINARY	Operative procedures - main OPCS4: V47.2 Biopsy of thoracic vertebra	100091	Health-related outcomes	2000	Hospital inpatient	2005	Summary Operations	2005	Health-related outcomes > Hospital inpatient > Summary Operations
15921	NO	N/A	41272#G768	CAT-MUL	111574/11(111585)	-0.0104392	-0.670558	0.530804	0.972481	LOGISTIC-BINARY	Operative procedures - OPCS4: G76.8 Other specified intra-abdominal manipulation of ileum	100091	Health-related outcomes	2000	Hospital inpatient	2005	Summary Operations	2005	Health-related outcomes > Hospital inpatient > Summary Operations
15922	NO	N/A	20004#1545	CAT-MUL	111474/91(111565)	0.00360483	-0.209088	0.202322	0.972556	LOGISTIC-BINARY	Operation code: ecg/electrocardiogram	100000	UK Biobank Assessment Centre	100071	Verbal interview	100076	Operations	100076	UK Biobank Assessment Centre > Verbal interview > Operations
15923	NO	N/A	20277#1225	CAT-MUL	42112/45(42157)	0.00510302	-0.301731	0.283834	0.972659	LOGISTIC-BINARY	Job code at visit: Leisure and sports managers	100000	UK Biobank Assessment Centre	100071	Verbal interview	100073	Employment	100073	UK Biobank Assessment Centre > Verbal interview > Employment
15924	NO	N/A	20004#1587	CAT-MUL	111477/88(111565)	0.00365896	-0.213421	0.206224	0.972688	LOGISTIC-BINARY	Operation code: removal of epididymal cyst	100000	UK Biobank Assessment Centre	100071	Verbal interview	100076	Operations	100076	UK Biobank Assessment Centre > Verbal interview > Operations
15925	NO	N/A	41272#T859	CAT-MUL	111550/35(111585)	0.00577134	-0.344248	0.319616	0.972705	LOGISTIC-BINARY	Operative procedures - OPCS4: T85.9 Unspecified block dissection of lymph nodes	100091	Health-related outcomes	2000	Hospital inpatient	2005	Summary Operations	2005	Health-related outcomes > Hospital inpatient > Summary Operations
15926	NO	N/A	41272#T556	CAT-MUL	111566/19(111585)	0.00773905	-0.474102	0.423077	0.972822	LOGISTIC-BINARY	Operative procedures - OPCS4: T55.6 Release fasciotomy of leg NEC	100091	Health-related outcomes	2000	Hospital inpatient	2005	Summary Operations	2005	Health-related outcomes > Hospital inpatient > Summary Operations
15927	NO	N/A	41200#T799	CAT-MUL	111574/11(111585)	-0.0103073	-0.669576	0.532401	0.972855	LOGISTIC-BINARY	Operative procedures - main OPCS4: T79.9 Unspecified repair of muscle	100091	Health-related outcomes	2000	Hospital inpatient	2005	Summary Operations	2005	Health-related outcomes > Hospital inpatient > Summary Operations
15928	NO	N/A	20003#1141166294	CAT-MUL	111509/56(111565)	-0.00454862	-0.279832	0.247759	0.972969	LOGISTIC-BINARY	Treatment/medication code: leflunomide	100000	UK Biobank Assessment Centre	100071	Verbal interview	100075	Medications	100075	UK Biobank Assessment Centre > Verbal interview > Medications
15929	NO	N/A	41210#J389	CAT-MUL	111536/49(111585)	0.00480301	-0.287681	0.271816	0.973078	LOGISTIC-BINARY	Operative procedures - secondary OPCS4: J38.9 Unspecified endoscopic incision of sphincter of Oddi	100091	Health-related outcomes	2000	Hospital inpatient	2005	Summary Operations	2005	Health-related outcomes > Hospital inpatient > Summary Operations
15930	NO	N/A	41210#F168	CAT-MUL	111562/23(111585)	0.00686364	-0.429186	0.388142	0.973575	LOGISTIC-BINARY	Operative procedures - secondary OPCS4: F16.8 Other specified other operations on tooth	100091	Health-related outcomes	2000	Hospital inpatient	2005	Summary Operations	2005	Health-related outcomes > Hospital inpatient > Summary Operations
15931	NO	N/A	20003#1140868426	CAT-MUL	111504/61(111565)	0.00421272	-0.256895	0.244569	0.973667	LOGISTIC-BINARY	Treatment/medication code: triamcinolone	100000	UK Biobank Assessment Centre	100071	Verbal interview	100075	Medications	100075	UK Biobank Assessment Centre > Verbal interview > Medications
15932	NO	N/A	41272#H528	CAT-MUL	111521/64(111585)	0.00410847	-0.250662	0.238805	0.973691	LOGISTIC-BINARY	Operative procedures - OPCS4: H52.8 Other specified destruction of haemorrhoid	100091	Health-related outcomes	2000	Hospital inpatient	2005	Summary Operations	2005	Health-related outcomes > Hospital inpatient > Summary Operations
15933	NO	N/A	20023	INTEGER	110546	9.77092e-05	-0.00573197	0.00592739	0.973794	LINEAR	Mean time to correctly identify matches	100000	UK Biobank Assessment Centre	100026	Cognitive function	100032	Reaction time	100032	UK Biobank Assessment Centre > Cognitive function > Reaction time
15934	NO	N/A	41273#979	CAT-MUL	111468/117(111585)	-0.0030664	-0.191882	0.175021	0.973832	LOGISTIC-BINARY	Operative procedures - OPCS3: 979 Anaesthesia, not elsewhere classified	100091	Health-related outcomes	2000	Hospital inpatient	2005	Summary Operations	2005	Health-related outcomes > Hospital inpatient > Summary Operations
15935	NO	N/A	41210#K253	CAT-MUL	111555/30(111585)	-0.00599826	-0.387666	0.332678	0.973835	LOGISTIC-BINARY	Operative procedures - secondary OPCS4: K25.3 Prosthetic replacement of mitral valve	100091	Health-related outcomes	2000	Hospital inpatient	2005	Summary Operations	2005	Health-related outcomes > Hospital inpatient > Summary Operations
15936	NO	N/A	3829	INTEGER	16024	-0.000799708	-0.0486499	0.0470505	0.97387	ORDERED-LOGISTIC	Number of stillbirths	100000	UK Biobank Assessment Centre	100025	Touchscreen	100068	Sex-specific factors	100069	UK Biobank Assessment Centre > Touchscreen > Sex-specific factors > Female-specific factors
15937	NO	N/A	41272#S424	CAT-MUL	111488/97(111585)	0.00331642	-0.202022	0.195541	0.973875	LOGISTIC-BINARY	Operative procedures - OPCS4: S42.4 Resuture of skin NEC	100091	Health-related outcomes	2000	Hospital inpatient	2005	Summary Operations	2005	Health-related outcomes > Hospital inpatient > Summary Operations
15938	NO	N/A	3546	INTEGER	26732	0.000197408	-0.0116415	0.0120363	0.973928	LINEAR	Age last used hormone-replacement therapy (HRT)	100000	UK Biobank Assessment Centre	100025	Touchscreen	100068	Sex-specific factors	100069	UK Biobank Assessment Centre > Touchscreen > Sex-specific factors > Female-specific factors
15939	NO	N/A	130686	DATE	111135/450(111585)	-0.00154603	-0.0957505	0.089804	0.973937	LOGISTIC-BINARY	Date D86 first reported (sarcoidosis)	2403	Health-related outcomes		First occurrences		First occurrences	2403	Health-related outcomes > First occurrences > Blood, blood-forming organs and certain immune disorders
15940	NO	N/A	40006#C257	CAT-MUL	111572/13(111585)	-0.00905223	-0.611204	0.4955	0.974149	LOGISTIC-BINARY	Type of cancer: ICD10: C25.7 Other parts of pancreas	100091	Health-related outcomes	100092	Cancer register	100092	Cancer register	100092	Health-related outcomes > Cancer register
15941	NO	N/A	25884	CONTINUOUS	7106	-0.000399698	-0.0245928	0.0237934	0.974165	LINEAR	Volume of grey matter in Pallidum (left)	1101	UK Biobank Assessment Centre		Imaging		Imaging	1101	UK Biobank Assessment Centre > Imaging > Brain MRI > T1 structural brain MRI > Regional grey matter volumes (FAST)
15942	NO	N/A	41210#V402	CAT-MUL	111562/23(111585)	0.00671088	-0.429855	0.389274	0.974221	LOGISTIC-BINARY	Operative procedures - secondary OPCS4: V40.2 Posterior instrumented fusion of cervical spine NEC	100091	Health-related outcomes	2000	Hospital inpatient	2005	Summary Operations	2005	Health-related outcomes > Hospital inpatient > Summary Operations
15943	NO	N/A	41272#W879	CAT-MUL	110809/776(111585)	-0.00116527	-0.0726902	0.0687186	0.974224	LOGISTIC-BINARY	Operative procedures - OPCS4: W87.9 Unspecified diagnostic endoscopic examination of knee joint	100091	Health-related outcomes	2000	Hospital inpatient	2005	Summary Operations	2005	Health-related outcomes > Hospital inpatient > Summary Operations
15944	NO	N/A	41200#N304	CAT-MUL	111548/37(111585)	-0.00531029	-0.346788	0.300891	0.974261	LOGISTIC-BINARY	Operative procedures - main OPCS4: N30.4 Dorsal slit of prepuce	100091	Health-related outcomes	2000	Hospital inpatient	2005	Summary Operations	2005	Health-related outcomes > Hospital inpatient > Summary Operations
15945	NO	N/A	41210#T872	CAT-MUL	111468/117(111585)	-0.00298586	-0.19015	0.173183	0.974269	LOGISTIC-BINARY	Operative procedures - secondary OPCS4: T87.2 Excision or biopsy of cervical lymph node NEC	100091	Health-related outcomes	2000	Hospital inpatient	2005	Summary Operations	2005	Health-related outcomes > Hospital inpatient > Summary Operations
15946	NO	N/A	40006#D033	CAT-MUL	111286/299(111585)	0.00186394	-0.113753	0.113214	0.974306	LOGISTIC-BINARY	Type of cancer: ICD10: D03.3 Melanoma in situ of other and unspecified parts of face	100091	Health-related outcomes	100092	Cancer register	100092	Cancer register	100092	Health-related outcomes > Cancer register
15947	NO	N/A	131558	DATE	111546/39(111585)	0.00513812	-0.325972	0.303757	0.97439	LOGISTIC-BINARY	Date K03 first reported (other diseases of hard tissues of teeth)	2411	Health-related outcomes		First occurrences		First occurrences	2411	Health-related outcomes > First occurrences > Digestive system disorders
15948	NO	N/A	41229#5JX	CAT-MUL	110622/963(111585)	-0.00103715	-0.0652992	0.0619197	0.974502	LOGISTIC-BINARY	PCT responsible for patient data: BURY PCT	100091	Health-related outcomes	2000	Hospital inpatient	2001	Summary Administration	2001	Health-related outcomes > Hospital inpatient > Summary Administration
15949	NO	N/A	20003#1140911736	CAT-MUL	111413/152(111565)	0.00257906	-0.160455	0.157237	0.974588	LOGISTIC-BINARY	Treatment/medication code: ginseng product	100000	UK Biobank Assessment Centre	100071	Verbal interview	100075	Medications	100075	UK Biobank Assessment Centre > Verbal interview > Medications
15950	NO	N/A	20003#1140875420	CAT-MUL	111483/82(111565)	-0.00349043	-0.228408	0.205743	0.974815	LOGISTIC-BINARY	Treatment/medication code: baclofen	100000	UK Biobank Assessment Centre	100071	Verbal interview	100075	Medications	100075	UK Biobank Assessment Centre > Verbal interview > Medications
15951	NO	N/A	131338	DATE	110377/1208(111585)	-0.000913142	-0.058152	0.055271	0.97482	LOGISTIC-BINARY	Date I42 first reported (cardiomyopathy)	2409	Health-related outcomes		First occurrences		First occurrences	2409	Health-related outcomes > First occurrences > Circulatory system disorders
15952	NO	N/A	20277#2433	CAT-MUL	42041/116(42157)	0.00292585	-0.184786	0.179633	0.974861	LOGISTIC-BINARY	Job code at visit: Quantity surveyors	100000	UK Biobank Assessment Centre	100071	Verbal interview	100073	Employment	100073	UK Biobank Assessment Centre > Verbal interview > Employment
15953	NO	N/A	41272#V144	CAT-MUL	111550/35(111585)	-0.00534998	-0.358969	0.31159	0.974946	LOGISTIC-BINARY	Operative procedures - OPCS4: V14.4 Excision of lesion of mandible	100091	Health-related outcomes	2000	Hospital inpatient	2005	Summary Operations	2005	Health-related outcomes > Hospital inpatient > Summary Operations
15954	NO	N/A	41229#59999	CAT-MUL	111565/20(111585)	0.00706749	-0.46842	0.419962	0.974951	LOGISTIC-BINARY	PCT responsible for patient data: NOT KNOWN	100091	Health-related outcomes	2000	Hospital inpatient	2001	Summary Administration	2001	Health-related outcomes > Hospital inpatient > Summary Administration
15955	NO	N/A	27832	CONTINUOUS	3574	-0.000527427	-0.0336487	0.0325938	0.975095	LINEAR	Retinal pigment epithelium thickness at inner temporal subfield (left)	100078	Assessment Centre	100079	Physical measures	100079	Physical measures	100079	Assessment Centre > Physical measures > Eye measures > Retinal optical coherence tomography > Derived OCT measures
15956	NO	N/A	102300	CAT-SIN	15779	0.00358787	0.00346139	0.00371435	0.97511	ORDERED-LOGISTIC	Chocolate-covered raisin intake	100089	Online follow-up	100090	Diet by 24-hour recall	100109	Soup/snacks/pastries yesterday	100109	Online follow-up > Diet by 24-hour recall > Soup/snacks/pastries yesterday
15957	NO	N/A	40011#8046	CAT-MUL	111434/151(111585)	-0.00254076	-0.166733	0.153189	0.975139	LOGISTIC-BINARY	Histology of cancer tumour: Non-small cell carcinoma	100091	Health-related outcomes	100092	Cancer register	100092	Cancer register	100092	Health-related outcomes > Cancer register
15958	NO	N/A	41210#Z973	CAT-MUL	111517/68(111585)	-0.00378046	-0.251667	0.22499	0.975145	LOGISTIC-BINARY	Operative procedures - secondary OPCS4: Z97.3 Peroneal artery	100091	Health-related outcomes	2000	Hospital inpatient	2005	Summary Operations	2005	Health-related outcomes > Hospital inpatient > Summary Operations
15959	NO	N/A	41272#Z973	CAT-MUL	111517/68(111585)	-0.00378046	-0.251667	0.22499	0.975145	LOGISTIC-BINARY	Operative procedures - OPCS4: Z97.3 Peroneal artery	100091	Health-related outcomes	2000	Hospital inpatient	2005	Summary Operations	2005	Health-related outcomes > Hospital inpatient > Summary Operations
15960	NO	N/A	41200#U262	CAT-MUL	111503/82(111585)	-0.00344175	-0.229023	0.206305	0.975232	LOGISTIC-BINARY	Operative procedures - main OPCS4: U26.2 Uroflowmetry NEC	100091	Health-related outcomes	2000	Hospital inpatient	2005	Summary Operations	2005	Health-related outcomes > Hospital inpatient > Summary Operations
15961	NO	N/A	41200#W157	CAT-MUL	111471/114(111585)	0.00291786	-0.187313	0.181913	0.975256	LOGISTIC-BINARY	Operative procedures - main OPCS4: W15.7 Osteotomy of bone of foot and fixation HFQ	100091	Health-related outcomes	2000	Hospital inpatient	2005	Summary Operations	2005	Health-related outcomes > Hospital inpatient > Summary Operations
15962	NO	N/A	100860	CAT-SIN	15789	0.00166508	0.00113569	0.00219447	0.975279	ORDERED-LOGISTIC	Other cereal intake	100089	Online follow-up	100090	Diet by 24-hour recall	100102	Cereal yesterday	100102	Online follow-up > Diet by 24-hour recall > Cereal yesterday
15963	NO	N/A	41200#T203	CAT-MUL	111334/251(111585)	-0.00195098	-0.128041	0.11905	0.975294	LOGISTIC-BINARY	Operative procedures - main OPCS4: T20.3 Primary repair of inguinal hernia using sutures	100091	Health-related outcomes	2000	Hospital inpatient	2005	Summary Operations	2005	Health-related outcomes > Hospital inpatient > Summary Operations
15964	NO	N/A	41272#E499	CAT-MUL	110549/1036(111585)	-0.000963026	-0.0627105	0.059562	0.975365	LOGISTIC-BINARY	Operative procedures - OPCS4: E49.9 Unspecified diagnostic fibreoptic endoscopic examination of lower respiratory tract	100091	Health-related outcomes	2000	Hospital inpatient	2005	Summary Operations	2005	Health-related outcomes > Hospital inpatient > Summary Operations
15965	NO	N/A	41210#L474	CAT-MUL	111569/16(111585)	0.00762933	-0.522898	0.457994	0.975456	LOGISTIC-BINARY	Operative procedures - secondary OPCS4: L47.4 Percutaneous transluminal insertion of stent into visceral branch of abdominal aorta NEC	100091	Health-related outcomes	2000	Hospital inpatient	2005	Summary Operations	2005	Health-related outcomes > Hospital inpatient > Summary Operations
15966	NO	N/A	131144	DATE	108736/2849(111585)	0.000583139	-0.0368708	0.0375986	0.975511	LOGISTIC-BINARY	Date H11 first reported (other disorders of conjunctiva)	2407	Health-related outcomes		First occurrences		First occurrences	2407	Health-related outcomes > First occurrences > Eye and adnexa disorders
15967	NO	N/A	41272#V258	CAT-MUL	111474/111(111585)	-0.00290372	-0.195168	0.17782	0.975623	LOGISTIC-BINARY	Operative procedures - OPCS4: V25.8 Other specified primary decompression operations on lumbar spine	100091	Health-related outcomes	2000	Hospital inpatient	2005	Summary Operations	2005	Health-related outcomes > Hospital inpatient > Summary Operations
15968	NO	N/A	41210#X364	CAT-MUL	111074/511(111585)	-0.00133686	-0.0894382	0.0842667	0.975925	LOGISTIC-BINARY	Operative procedures - secondary OPCS4: X36.4 Autologous blood salvage	100091	Health-related outcomes	2000	Hospital inpatient	2005	Summary Operations	2005	Health-related outcomes > Hospital inpatient > Summary Operations
15969	NO	N/A	41272#X364	CAT-MUL	111074/511(111585)	-0.00133686	-0.0894382	0.0842667	0.975925	LOGISTIC-BINARY	Operative procedures - OPCS4: X36.4 Autologous blood salvage	100091	Health-related outcomes	2000	Hospital inpatient	2005	Summary Operations	2005	Health-related outcomes > Hospital inpatient > Summary Operations
15970	NO	N/A	41200#E251	CAT-MUL	111490/95(111585)	0.00309383	-0.204845	0.197671	0.975926	LOGISTIC-BINARY	Operative procedures - main OPCS4: E25.1 Diagnostic endoscopic examination of nasopharynx and biopsy of lesion of nasopharynx	100091	Health-related outcomes	2000	Hospital inpatient	2005	Summary Operations	2005	Health-related outcomes > Hospital inpatient > Summary Operations
15971	NO	N/A	41200#S158	CAT-MUL	111559/26(111585)	0.00589927	-0.404006	0.367332	0.97595	LOGISTIC-BINARY	Operative procedures - main OPCS4: S15.8 Other specified other biopsy of skin	100091	Health-related outcomes	2000	Hospital inpatient	2005	Summary Operations	2005	Health-related outcomes > Hospital inpatient > Summary Operations
15972	NO	N/A	41272#Q552	CAT-MUL	111175/410(111585)	-0.00150327	-0.100943	0.0948446	0.975981	LOGISTIC-BINARY	Operative procedures - OPCS4: Q55.2 Examination of female genital tract under anaesthetic NEC	100091	Health-related outcomes	2000	Hospital inpatient	2005	Summary Operations	2005	Health-related outcomes > Hospital inpatient > Summary Operations
15973	NO	N/A	41272#Q233	CAT-MUL	111567/18(111585)	-0.00717545	-0.514239	0.428295	0.976006	LOGISTIC-BINARY	Operative procedures - OPCS4: Q23.3 Unilateral salpingectomy NEC	100091	Health-related outcomes	2000	Hospital inpatient	2005	Summary Operations	2005	Health-related outcomes > Hospital inpatient > Summary Operations
15974	NO	N/A	20003#1140874014	CAT-MUL	111526/39(111565)	-0.00480828	-0.336609	0.293832	0.976062	LOGISTIC-BINARY	Treatment/medication code: metronidazole	100000	UK Biobank Assessment Centre	100071	Verbal interview	100075	Medications	100075	UK Biobank Assessment Centre > Verbal interview > Medications
15975	NO	N/A	5663	CAT-SIN	3710/998(4708)	0.00108601	-0.0704245	0.0716132	0.976082	LOGISTIC-BINARY	Length of longest manic/irritable episode	100000	UK Biobank Assessment Centre	100025	Touchscreen	100059	Psychosocial factors	100060	UK Biobank Assessment Centre > Touchscreen > Psychosocial factors > Mental health
15976	NO	N/A	41210#Z233	CAT-MUL	111571/14(111585)	0.00796385	-0.566147	0.491279	0.976206	LOGISTIC-BINARY	Operative procedures - secondary OPCS4: Z23.3 Ethmoid sinus	100091	Health-related outcomes	2000	Hospital inpatient	2005	Summary Operations	2005	Health-related outcomes > Hospital inpatient > Summary Operations
15977	NO	N/A	41272#Z233	CAT-MUL	111571/14(111585)	0.00796385	-0.566147	0.491279	0.976206	LOGISTIC-BINARY	Operative procedures - OPCS4: Z23.3 Ethmoid sinus	100091	Health-related outcomes	2000	Hospital inpatient	2005	Summary Operations	2005	Health-related outcomes > Hospital inpatient > Summary Operations
15978	NO	N/A	130806	DATE	111440/145(111585)	0.00246422	-0.164984	0.161115	0.976345	LOGISTIC-BINARY	Date E74 first reported (other disorders of carbohydrate metabolism)	2404	Health-related outcomes		First occurrences		First occurrences	2404	Health-related outcomes > First occurrences > Endocrine, nutritional and metabolic diseases
15979	NO	N/A	41272#P098	CAT-MUL	111529/56(111585)	-0.00398375	-0.280202	0.249351	0.976414	LOGISTIC-BINARY	Operative procedures - OPCS4: P09.8 Other specified other operations on vulva	100091	Health-related outcomes	2000	Hospital inpatient	2005	Summary Operations	2005	Health-related outcomes > Hospital inpatient > Summary Operations
15980	NO	N/A	41272#V224	CAT-MUL	111571/14(111585)	-0.00780907	-0.582461	0.476184	0.976707	LOGISTIC-BINARY	Operative procedures - OPCS4: V22.4 Primary anterior corpectomy of cervical spine with reconstruction HFQ	100091	Health-related outcomes	2000	Hospital inpatient	2005	Summary Operations	2005	Health-related outcomes > Hospital inpatient > Summary Operations
15981	NO	N/A	41200#H531	CAT-MUL	111560/25(111585)	0.00578637	-0.410685	0.37226	0.976755	LOGISTIC-BINARY	Operative procedures - main OPCS4: H53.1 Evacuation of perianal haematoma	100091	Health-related outcomes	2000	Hospital inpatient	2005	Summary Operations	2005	Health-related outcomes > Hospital inpatient > Summary Operations
15982	NO	N/A	41210#D068	CAT-MUL	111559/26(111585)	-0.00569988	-0.417392	0.356071	0.976827	LOGISTIC-BINARY	Operative procedures - secondary OPCS4: D06.8 Other specified other operations on external ear	100091	Health-related outcomes	2000	Hospital inpatient	2005	Summary Operations	2005	Health-related outcomes > Hospital inpatient > Summary Operations
15983	NO	N/A	41210#T578	CAT-MUL	111574/11(111585)	0.00866469	-0.64419	0.546217	0.976949	LOGISTIC-BINARY	Operative procedures - secondary OPCS4: T57.8 Other specified other operations on fascia	100091	Health-related outcomes	2000	Hospital inpatient	2005	Summary Operations	2005	Health-related outcomes > Hospital inpatient > Summary Operations
15984	NO	N/A	132202	DATE	111520/65(111585)	0.00357745	-0.25052	0.238002	0.977048	LOGISTIC-BINARY	Date O24 first reported (diabetes mellitus in pregnancy)	2415	Health-related outcomes		First occurrences		First occurrences	2415	Health-related outcomes > First occurrences > Pregnancy, childbirth and the puerperium
15985	NO	N/A	41272#K494	CAT-MUL	111572/13(111585)	-0.00800376	-0.609356	0.493386	0.977055	LOGISTIC-BINARY	Operative procedures - OPCS4: K49.4 Percutaneous transluminal cutting balloon angioplasty of coronary artery	100091	Health-related outcomes	2000	Hospital inpatient	2005	Summary Operations	2005	Health-related outcomes > Hospital inpatient > Summary Operations
15986	NO	N/A	41272#E036	CAT-MUL	110704/881(111585)	0.000967902	-0.0659089	0.0664023	0.977119	LOGISTIC-BINARY	Operative procedures - OPCS4: E03.6 Septoplasty of nose NEC	100091	Health-related outcomes	2000	Hospital inpatient	2005	Summary Operations	2005	Health-related outcomes > Hospital inpatient > Summary Operations
15987	NO	N/A	23003	INTEGER	2193	0.000619107	-0.0420469	0.0432851	0.977301	LINEAR	VCA p18 antigen for Epstein-Barr Virus	100078	Biological samples	100079	Assay results	100080	Blood assays	1307	Biological samples > Assay results > Blood assays > Infectious Diseases > Infectious Disease Antigens
15988	NO	N/A	22601#92293183	CAT-MUL	23634/12(23646)	-0.00833908	-0.647665	0.517442	0.977342	LOGISTIC-BINARY	Job coding: stage hand, props hand, scenery hand	100089	Online follow-up	123	Work environment	130	Employment history	130	Online follow-up > Work environment > Employment history
15989	NO	N/A	41272#L308	CAT-MUL	111575/10(111585)	0.00897747	-0.683689	0.572218	0.977344	LOGISTIC-BINARY	Operative procedures - OPCS4: L30.8 Other specified other open operations on carotid artery	100091	Health-related outcomes	2000	Hospital inpatient	2005	Summary Operations	2005	Health-related outcomes > Hospital inpatient > Summary Operations
15990	NO	N/A	41272#C139	CAT-MUL	111574/11(111585)	-0.00855992	-0.668457	0.534251	0.977456	LOGISTIC-BINARY	Operative procedures - OPCS4: C13.9 Unspecified excision of redundant skin of eyelid	100091	Health-related outcomes	2000	Hospital inpatient	2005	Summary Operations	2005	Health-related outcomes > Hospital inpatient > Summary Operations
15991	NO	N/A	41272#H242	CAT-MUL	111568/17(111585)	-0.00679455	-0.522228	0.433113	0.977567	LOGISTIC-BINARY	Operative procedures - OPCS4: H24.2 Endoscopic coagulation of blood vessel of lower bowel using fibreoptic sigmoidoscope	100091	Health-related outcomes	2000	Hospital inpatient	2005	Summary Operations	2005	Health-related outcomes > Hospital inpatient > Summary Operations
15992	NO	N/A	41200#T081	CAT-MUL	111570/15(111585)	0.0071887	-0.541376	0.471988	0.977605	LOGISTIC-BINARY	Operative procedures - main OPCS4: T08.1 Resection of rib and open drainage of pleural cavity	100091	Health-related outcomes	2000	Hospital inpatient	2005	Summary Operations	2005	Health-related outcomes > Hospital inpatient > Summary Operations
15993	NO	N/A	41210#C198	CAT-MUL	111573/12(111585)	-0.00811461	-0.63581	0.512935	0.977658	LOGISTIC-BINARY	Operative procedures - secondary OPCS4: C19.8 Other specified incision of eyelid	100091	Health-related outcomes	2000	Hospital inpatient	2005	Summary Operations	2005	Health-related outcomes > Hospital inpatient > Summary Operations
15994	NO	N/A	130874	DATE	111363/222(111585)	0.00187634	-0.132677	0.130675	0.977704	LOGISTIC-BINARY	Date F20 first reported (schizophrenia)	2405	Health-related outcomes		First occurrences		First occurrences	2405	Health-related outcomes > First occurrences > Mental and behavioural disorders
15995	NO	N/A	20486	CAT-SIN	2150/405(2555)	-0.00159025	-0.114828	0.108831	0.977749	LOGISTIC-BINARY	Contemplated self-harm in past year	100089	Online follow-up	136	Mental health	146	Self-harm behaviours	146	Online follow-up > Mental health > Self-harm behaviours
15996	NO	N/A	41210#L871	CAT-MUL	110588/997(111585)	-0.000884227	-0.0639594	0.0609167	0.977853	LOGISTIC-BINARY	Operative procedures - secondary OPCS4: L87.1 Stripping of long saphenous vein	100091	Health-related outcomes	2000	Hospital inpatient	2005	Summary Operations	2005	Health-related outcomes > Hospital inpatient > Summary Operations
15997	NO	N/A	41200#G674	CAT-MUL	111567/18(111585)	0.00648306	-0.493051	0.434991	0.977984	LOGISTIC-BINARY	Operative procedures - main OPCS4: G67.4 Intubation of jejunum NEC	100091	Health-related outcomes	2000	Hospital inpatient	2005	Summary Operations	2005	Health-related outcomes > Hospital inpatient > Summary Operations
15998	NO	N/A	120040	CAT-SIN	30835	-0.000316531	-0.0223915	0.0217584	0.978057	ORDERED-LOGISTIC	Fatigue severity over the past week	154	Online follow-up		Experience of pain		Experience of pain	154	Online follow-up > Experience of pain
15999	NO	N/A	22601#42123299	CAT-MUL	23464/182(23646)	-0.00208414	-0.154961	0.143599	0.978151	LOGISTIC-BINARY	Job coding: legal secretary	100089	Online follow-up	123	Work environment	130	Employment history	130	Online follow-up > Work environment > Employment history
16000	NO	N/A	41272#T676	CAT-MUL	110976/609(111585)	0.00110477	-0.0793715	0.0794857	0.978246	LOGISTIC-BINARY	Operative procedures - OPCS4: T67.6 Primary simple repair of tendon	100091	Health-related outcomes	2000	Hospital inpatient	2005	Summary Operations	2005	Health-related outcomes > Hospital inpatient > Summary Operations
16001	NO	N/A	20003#1140867934	CAT-MUL	111555/10(111565)	0.00876811	-0.696019	0.582798	0.978252	LOGISTIC-BINARY	Treatment/medication code: triptafen tablet	100000	UK Biobank Assessment Centre	100071	Verbal interview	100075	Medications	100075	UK Biobank Assessment Centre > Verbal interview > Medications
16002	NO	N/A	20483	CAT-SIN	242/353(595)	-0.00238241	-0.174194	0.171103	0.97837	LOGISTIC-BINARY	Ever attempted suicide	100089	Online follow-up	136	Mental health	146	Self-harm behaviours	146	Online follow-up > Mental health > Self-harm behaviours
16003	NO	N/A	41200#E369	CAT-MUL	111049/536(111585)	0.00116924	-0.084917	0.0848837	0.97846	LOGISTIC-BINARY	Operative procedures - main OPCS4: E36.9 Unspecified diagnostic endoscopic examination of larynx	100091	Health-related outcomes	2000	Hospital inpatient	2005	Summary Operations	2005	Health-related outcomes > Hospital inpatient > Summary Operations
16004	NO	N/A	41200#N328	CAT-MUL	111530/55(111585)	-0.0036245	-0.279502	0.249119	0.978501	LOGISTIC-BINARY	Operative procedures - main OPCS4: N32.8 Other specified other operations on penis	100091	Health-related outcomes	2000	Hospital inpatient	2005	Summary Operations	2005	Health-related outcomes > Hospital inpatient > Summary Operations
16005	NO	N/A	25798	CONTINUOUS	7106	0.00032018	-0.023012	0.0236524	0.97854	LINEAR	Volume of grey matter in Superior Temporal Gyrus, anterior division (left)	1101	UK Biobank Assessment Centre		Imaging		Imaging	1101	UK Biobank Assessment Centre > Imaging > Brain MRI > T1 structural brain MRI > Regional grey matter volumes (FAST)
16006	NO	N/A	41272#U215	CAT-MUL	111562/23(111585)	0.00558789	-0.431891	0.387674	0.978544	LOGISTIC-BINARY	Operative procedures - OPCS4: U21.5 Contrast fluoroscopy NEC	100091	Health-related outcomes	2000	Hospital inpatient	2005	Summary Operations	2005	Health-related outcomes > Hospital inpatient > Summary Operations
16007	NO	N/A	41210#Y171	CAT-MUL	111247/338(111585)	-0.00145781	-0.110241	0.103532	0.978664	LOGISTIC-BINARY	Operative procedures - secondary OPCS4: Y17.1 Electrocauterisation of lesion of organ NOC	100091	Health-related outcomes	2000	Hospital inpatient	2005	Summary Operations	2005	Health-related outcomes > Hospital inpatient > Summary Operations
16008	NO	N/A	41272#Y171	CAT-MUL	111247/338(111585)	-0.00145781	-0.110241	0.103532	0.978664	LOGISTIC-BINARY	Operative procedures - OPCS4: Y17.1 Electrocauterisation of lesion of organ NOC	100091	Health-related outcomes	2000	Hospital inpatient	2005	Summary Operations	2005	Health-related outcomes > Hospital inpatient > Summary Operations
16009	NO	N/A	41272#B304	CAT-MUL	111522/63(111585)	-0.00339429	-0.26353	0.236411	0.97872	LOGISTIC-BINARY	Operative procedures - OPCS4: B30.4 Renewal of prosthesis for breast	100091	Health-related outcomes	2000	Hospital inpatient	2005	Summary Operations	2005	Health-related outcomes > Hospital inpatient > Summary Operations
16010	NO	N/A	131750	DATE	111570/15(111585)	-0.00692662	-0.564178	0.464395	0.978743	LOGISTIC-BINARY	Date L44 first reported (other papulosquamous disorders)	2412	Health-related outcomes		First occurrences		First occurrences	2412	Health-related outcomes > First occurrences > Skin and subcutaneous tissue disorders
16011	NO	N/A	41272#T548	CAT-MUL	111515/70(111585)	-0.00317225	-0.247171	0.222442	0.978831	LOGISTIC-BINARY	Operative procedures - OPCS4: T54.8 Other specified division of fascia	100091	Health-related outcomes	2000	Hospital inpatient	2005	Summary Operations	2005	Health-related outcomes > Hospital inpatient > Summary Operations
16012	NO	N/A	41200#T233	CAT-MUL	111573/12(111585)	-0.00767246	-0.635459	0.513008	0.978858	LOGISTIC-BINARY	Operative procedures - main OPCS4: T23.3 Repair of recurrent femoral hernia using sutures	100091	Health-related outcomes	2000	Hospital inpatient	2005	Summary Operations	2005	Health-related outcomes > Hospital inpatient > Summary Operations
16013	NO	N/A	41272#T233	CAT-MUL	111573/12(111585)	-0.00767246	-0.635459	0.513008	0.978858	LOGISTIC-BINARY	Operative procedures - OPCS4: T23.3 Repair of recurrent femoral hernia using sutures	100091	Health-related outcomes	2000	Hospital inpatient	2005	Summary Operations	2005	Health-related outcomes > Hospital inpatient > Summary Operations
16014	NO	N/A	40006#C241	CAT-MUL	111535/50(111585)	0.00372739	-0.285877	0.268003	0.978895	LOGISTIC-BINARY	Type of cancer: ICD10: C24.1 Ampulla of Vater	100091	Health-related outcomes	100092	Cancer register	100092	Cancer register	100092	Health-related outcomes > Cancer register
16015	NO	N/A	41210#A401	CAT-MUL	111575/10(111585)	-0.00841286	-0.704575	0.560781	0.978912	LOGISTIC-BINARY	Operative procedures - secondary OPCS4: A40.1 Evacuation of extradural haematoma	100091	Health-related outcomes	2000	Hospital inpatient	2005	Summary Operations	2005	Health-related outcomes > Hospital inpatient > Summary Operations
16016	NO	N/A	20003#1140866460	CAT-MUL	111535/30(111565)	0.0047927	-0.374292	0.341889	0.978972	LOGISTIC-BINARY	Treatment/medication code: half securon sr 120mg m/r tablet	100000	UK Biobank Assessment Centre	100071	Verbal interview	100075	Medications	100075	UK Biobank Assessment Centre > Verbal interview > Medications
16017	NO	N/A	20277#1231	CAT-MUL	41900/257(42157)	0.00163749	-0.12334	0.121663	0.979086	LOGISTIC-BINARY	Job code at visit: Property, housing and land managers	100000	UK Biobank Assessment Centre	100071	Verbal interview	100073	Employment	100073	UK Biobank Assessment Centre > Verbal interview > Employment
16018	NO	N/A	41210#B084	CAT-MUL	111573/12(111585)	0.00755094	-0.620504	0.529813	0.979237	LOGISTIC-BINARY	Operative procedures - secondary OPCS4: B08.4 Lobectomy of thyroid gland NEC	100091	Health-related outcomes	2000	Hospital inpatient	2005	Summary Operations	2005	Health-related outcomes > Hospital inpatient > Summary Operations
16019	NO	N/A	20003#1140876312	CAT-MUL	111549/16(111565)	-0.00652544	-0.543513	0.45033	0.979285	LOGISTIC-BINARY	Treatment/medication code: emulsifying ointment bp	100000	UK Biobank Assessment Centre	100071	Verbal interview	100075	Medications	100075	UK Biobank Assessment Centre > Verbal interview > Medications
16020	NO	N/A	20501	CAT-SIN	28983/776(29759)	-0.000974136	-0.075423	0.0717405	0.979295	LOGISTIC-BINARY	Ever had period of mania / excitability	100089	Online follow-up	136	Mental health	139	Mania	139	Online follow-up > Mental health > Mania
16021	NO	N/A	41210#X672	CAT-MUL	111572/13(111585)	0.00715713	-0.587704	0.505514	0.979303	LOGISTIC-BINARY	Operative procedures - secondary OPCS4: X67.2 Preparation for total body irradiation	100091	Health-related outcomes	2000	Hospital inpatient	2005	Summary Operations	2005	Health-related outcomes > Hospital inpatient > Summary Operations
16022	NO	N/A	41272#X672	CAT-MUL	111572/13(111585)	0.00715713	-0.587704	0.505514	0.979303	LOGISTIC-BINARY	Operative procedures - OPCS4: X67.2 Preparation for total body irradiation	100091	Health-related outcomes	2000	Hospital inpatient	2005	Summary Operations	2005	Health-related outcomes > Hospital inpatient > Summary Operations
16023	NO	N/A	41200#C611	CAT-MUL	111470/115(111585)	-0.00241949	-0.191071	0.175095	0.97931	LOGISTIC-BINARY	Operative procedures - main OPCS4: C61.1 Laser trabeculoplasty	100091	Health-related outcomes	2000	Hospital inpatient	2005	Summary Operations	2005	Health-related outcomes > Hospital inpatient > Summary Operations
16024	NO	N/A	41272#C611	CAT-MUL	111470/115(111585)	-0.00241949	-0.191071	0.175095	0.97931	LOGISTIC-BINARY	Operative procedures - OPCS4: C61.1 Laser trabeculoplasty	100091	Health-related outcomes	2000	Hospital inpatient	2005	Summary Operations	2005	Health-related outcomes > Hospital inpatient > Summary Operations
16025	NO	N/A	41272#K302	CAT-MUL	111544/41(111585)	-0.00403694	-0.32698	0.28716	0.979371	LOGISTIC-BINARY	Operative procedures - OPCS4: K30.2 Revision of plastic repair of aortic valve	100091	Health-related outcomes	2000	Hospital inpatient	2005	Summary Operations	2005	Health-related outcomes > Hospital inpatient > Summary Operations
16026	NO	N/A	41272#T282	CAT-MUL	111560/25(111585)	0.00511104	-0.413085	0.372525	0.979537	LOGISTIC-BINARY	Operative procedures - OPCS4: T28.2 Suture of anterior abdominal wall	100091	Health-related outcomes	2000	Hospital inpatient	2005	Summary Operations	2005	Health-related outcomes > Hospital inpatient > Summary Operations
16027	NO	N/A	20003#1140862628	CAT-MUL	111449/116(111565)	-0.00238149	-0.190914	0.175061	0.979624	LOGISTIC-BINARY	Treatment/medication code: piriton 4mg tablet	100000	UK Biobank Assessment Centre	100071	Verbal interview	100075	Medications	100075	UK Biobank Assessment Centre > Verbal interview > Medications
16028	NO	N/A	41210#W593	CAT-MUL	111473/112(111585)	-0.00242836	-0.194926	0.178601	0.979642	LOGISTIC-BINARY	Operative procedures - secondary OPCS4: W59.3 Fusion of first metatarsophalangeal joint NEC	100091	Health-related outcomes	2000	Hospital inpatient	2005	Summary Operations	2005	Health-related outcomes > Hospital inpatient > Summary Operations
16029	NO	N/A	41272#Q223	CAT-MUL	111488/97(111585)	-0.00258836	-0.21033	0.191954	0.979848	LOGISTIC-BINARY	Operative procedures - OPCS4: Q22.3 Bilateral oophorectomy NEC	100091	Health-related outcomes	2000	Hospital inpatient	2005	Summary Operations	2005	Health-related outcomes > Hospital inpatient > Summary Operations
16030	NO	N/A	41272#A042	CAT-MUL	111575/10(111585)	-0.00802219	-0.706499	0.559587	0.979903	LOGISTIC-BINARY	Operative procedures - OPCS4: A04.2 Open biopsy of lesion of tissue of temporal lobe of brain	100091	Health-related outcomes	2000	Hospital inpatient	2005	Summary Operations	2005	Health-related outcomes > Hospital inpatient > Summary Operations
16031	NO	N/A	90189	CONTINUOUS	20923	-0.000343185	-0.0272957	0.0266093	0.97994	ORDERED-LOGISTIC	Sample rate standard deviation	100088	Additional exposures	1008	Physical activity measurement	1013	Raw accelerometer statistics	1013	Additional exposures > Physical activity measurement > Raw accelerometer statistics
16032	NO	N/A	20003#1140875486	CAT-MUL	111487/78(111565)	-0.00282823	-0.232761	0.210669	0.980016	LOGISTIC-BINARY	Treatment/medication code: colchicine	100000	UK Biobank Assessment Centre	100071	Verbal interview	100075	Medications	100075	UK Biobank Assessment Centre > Verbal interview > Medications
16033	NO	N/A	41210#Z558	CAT-MUL	111547/38(111585)	-0.00406614	-0.340747	0.298682	0.980038	LOGISTIC-BINARY	Operative procedures - secondary OPCS4: Z55.8 Specified muscle of forearm NEC	100091	Health-related outcomes	2000	Hospital inpatient	2005	Summary Operations	2005	Health-related outcomes > Hospital inpatient > Summary Operations
16034	NO	N/A	41272#Z558	CAT-MUL	111547/38(111585)	-0.00406614	-0.340747	0.298682	0.980038	LOGISTIC-BINARY	Operative procedures - OPCS4: Z55.8 Specified muscle of forearm NEC	100091	Health-related outcomes	2000	Hospital inpatient	2005	Summary Operations	2005	Health-related outcomes > Hospital inpatient > Summary Operations
16035	NO	N/A	25786	CONTINUOUS	7106	0.000301143	-0.0233828	0.0239851	0.980115	LINEAR	Volume of grey matter in Superior Frontal Gyrus (left)	1101	UK Biobank Assessment Centre		Imaging		Imaging	1101	UK Biobank Assessment Centre > Imaging > Brain MRI > T1 structural brain MRI > Regional grey matter volumes (FAST)
16036	NO	N/A	40006#C679	CAT-MUL	110875/710(111585)	0.000925462	-0.0735743	0.0736292	0.980334	LOGISTIC-BINARY	Type of cancer: ICD10: C67.9 Bladder, unspecified	100091	Health-related outcomes	100092	Cancer register	100092	Cancer register	100092	Health-related outcomes > Cancer register
16037	NO	N/A	41272#B299	CAT-MUL	111566/19(111585)	0.00564819	-0.483743	0.42779	0.980479	LOGISTIC-BINARY	Operative procedures - OPCS4: B29.9 Unspecified reconstruction of breast	100091	Health-related outcomes	2000	Hospital inpatient	2005	Summary Operations	2005	Health-related outcomes > Hospital inpatient > Summary Operations
16038	NO	N/A	40006#C773	CAT-MUL	111574/11(111585)	-0.00733689	-0.668887	0.536351	0.980729	LOGISTIC-BINARY	Type of cancer: ICD10: C77.3 Axillary and upper limb lymph nodes	100091	Health-related outcomes	100092	Cancer register	100092	Cancer register	100092	Health-related outcomes > Cancer register
16039	NO	N/A	41272#N328	CAT-MUL	111523/62(111585)	-0.00304417	-0.261961	0.235339	0.980811	LOGISTIC-BINARY	Operative procedures - OPCS4: N32.8 Other specified other operations on penis	100091	Health-related outcomes	2000	Hospital inpatient	2005	Summary Operations	2005	Health-related outcomes > Hospital inpatient > Summary Operations
16040	NO	N/A	41200#M311	CAT-MUL	111349/236(111585)	0.00156203	-0.12856	0.126271	0.980818	LOGISTIC-BINARY	Operative procedures - main OPCS4: M31.1 Extracorporeal shockwave lithotripsy of calculus of ureter	100091	Health-related outcomes	2000	Hospital inpatient	2005	Summary Operations	2005	Health-related outcomes > Hospital inpatient > Summary Operations
16041	NO	N/A	41272#E043	CAT-MUL	111562/23(111585)	0.00498398	-0.432149	0.386812	0.98085	LOGISTIC-BINARY	Operative procedures - OPCS4: E04.3 Excision of lesion of turbinate of nose NEC	100091	Health-related outcomes	2000	Hospital inpatient	2005	Summary Operations	2005	Health-related outcomes > Hospital inpatient > Summary Operations
16042	NO	N/A	41272#M459	CAT-MUL	98055/13530(111585)	-0.000217737	-0.0183295	0.0178135	0.981159	LOGISTIC-BINARY	Operative procedures - OPCS4: M45.9 Unspecified diagnostic endoscopic examination of bladder	100091	Health-related outcomes	2000	Hospital inpatient	2005	Summary Operations	2005	Health-related outcomes > Hospital inpatient > Summary Operations
16043	NO	N/A	41272#M672	CAT-MUL	111536/49(111585)	-0.00335421	-0.296314	0.263113	0.981193	LOGISTIC-BINARY	Operative procedures - OPCS4: M67.2 Endoscopic destruction of lesion of prostate NEC	100091	Health-related outcomes	2000	Hospital inpatient	2005	Summary Operations	2005	Health-related outcomes > Hospital inpatient > Summary Operations
16044	NO	N/A	41272#V338	CAT-MUL	111533/52(111585)	0.00326669	-0.281737	0.263588	0.981212	LOGISTIC-BINARY	Operative procedures - OPCS4: V33.8 Other specified primary excision of lumbar intervertebral disc	100091	Health-related outcomes	2000	Hospital inpatient	2005	Summary Operations	2005	Health-related outcomes > Hospital inpatient > Summary Operations
16045	NO	N/A	130850	DATE	111538/47(111585)	-0.0034028	-0.303632	0.269685	0.981381	LOGISTIC-BINARY	Date F07 first reported (personality and behavioural disorders due to brain disease, damage and dysfunction)	2405	Health-related outcomes		First occurrences		First occurrences	2405	Health-related outcomes > First occurrences > Mental and behavioural disorders
16046	NO	N/A	22601#52132923	CAT-MUL	23593/53(23646)	-0.00316001	-0.28267	0.251153	0.981432	LOGISTIC-BINARY	Job coding: sheet metal worker, panel beater, metal finisher, coppersmith	100089	Online follow-up	123	Work environment	130	Employment history	130	Online follow-up > Work environment > Employment history
16047	NO	N/A	22617#5213	CAT-MUL	23593/53(23646)	-0.00316001	-0.28267	0.251153	0.981432	LOGISTIC-BINARY	Job code - historical: Sheet metal workers	100089	Online follow-up	123	Work environment	130	Employment history	130	Online follow-up > Work environment > Employment history
16048	NO	N/A	41272#T521	CAT-MUL	110087/1498(111585)	-0.000599788	-0.0519688	0.0499288	0.981589	LOGISTIC-BINARY	Operative procedures - OPCS4: T52.1 Palmar fasciectomy	100091	Health-related outcomes	2000	Hospital inpatient	2005	Summary Operations	2005	Health-related outcomes > Hospital inpatient > Summary Operations
16049	NO	N/A	41210#M722	CAT-MUL	111568/17(111585)	0.00550851	-0.503868	0.440629	0.981606	LOGISTIC-BINARY	Operative procedures - secondary OPCS4: M72.2 Urethrectomy NEC	100091	Health-related outcomes	2000	Hospital inpatient	2005	Summary Operations	2005	Health-related outcomes > Hospital inpatient > Summary Operations
16050	NO	N/A	40006#C821	CAT-MUL	111512/73(111585)	0.00267038	-0.235394	0.223375	0.98176	LOGISTIC-BINARY	Type of cancer: ICD10: C82.1 Mixed small cleaved and large cell, follicular	100091	Health-related outcomes	100092	Cancer register	100092	Cancer register	100092	Health-related outcomes > Cancer register
16051	NO	N/A	41272#S038	CAT-MUL	111559/26(111585)	-0.00453008	-0.420415	0.361757	0.98179	LOGISTIC-BINARY	Operative procedures - OPCS4: S03.8 Other specified plastic excision of skin of other site	100091	Health-related outcomes	2000	Hospital inpatient	2005	Summary Operations	2005	Health-related outcomes > Hospital inpatient > Summary Operations
16052	NO	N/A	130190	DATE	111424/161(111585)	-0.00175785	-0.160227	0.148798	0.982194	LOGISTIC-BINARY	Date B08 first reported (other viral infections characterised by skin and mucous membrane lesions, not elsewhere classified)	2401	Health-related outcomes		First occurrences		First occurrences	2401	Health-related outcomes > First occurrences > Certain infectious and parasitic diseases
16053	NO	N/A	41272#M311	CAT-MUL	111346/239(111585)	-0.00144246	-0.130926	0.122674	0.982201	LOGISTIC-BINARY	Operative procedures - OPCS4: M31.1 Extracorporeal shockwave lithotripsy of calculus of ureter	100091	Health-related outcomes	2000	Hospital inpatient	2005	Summary Operations	2005	Health-related outcomes > Hospital inpatient > Summary Operations
16054	NO	N/A	41200#J449	CAT-MUL	111532/53(111585)	-0.00306649	-0.285693	0.255396	0.982228	LOGISTIC-BINARY	Operative procedures - main OPCS4: J44.9 Unspecified diagnostic endoscopic retrograde examination of bile duct	100091	Health-related outcomes	2000	Hospital inpatient	2005	Summary Operations	2005	Health-related outcomes > Hospital inpatient > Summary Operations
16055	NO	N/A	41200#W879	CAT-MUL	110867/718(111585)	0.000831475	-0.0734832	0.0733762	0.982289	LOGISTIC-BINARY	Operative procedures - main OPCS4: W87.9 Unspecified diagnostic endoscopic examination of knee joint	100091	Health-related outcomes	2000	Hospital inpatient	2005	Summary Operations	2005	Health-related outcomes > Hospital inpatient > Summary Operations
16056	NO	N/A	41251#6004	CAT-MUL	110415/400(110815)	0.0011207	-0.0995065	0.0986494	0.982304	LOGISTIC-BINARY	Sources of admission to hospital (recoded): Transfer within NHS provider: Surgical specialty	100091	Health-related outcomes	2000	Hospital inpatient	2001	Summary Administration	2001	Health-related outcomes > Hospital inpatient > Summary Administration
16057	NO	N/A	41272#T876	CAT-MUL	111549/36(111585)	0.00366183	-0.340208	0.31258	0.982385	LOGISTIC-BINARY	Operative procedures - OPCS4: T87.6 Excision or biopsy of porta hepatis lymph node	100091	Health-related outcomes	2000	Hospital inpatient	2005	Summary Operations	2005	Health-related outcomes > Hospital inpatient > Summary Operations
16058	NO	N/A	41210#Y902	CAT-MUL	111570/15(111585)	-0.00568574	-0.559001	0.46537	0.982478	LOGISTIC-BINARY	Operative procedures - secondary OPCS4: Y90.2 Radiotherapy NEC	100091	Health-related outcomes	2000	Hospital inpatient	2005	Summary Operations	2005	Health-related outcomes > Hospital inpatient > Summary Operations
16059	NO	N/A	41272#Y902	CAT-MUL	111570/15(111585)	-0.00568574	-0.559001	0.46537	0.982478	LOGISTIC-BINARY	Operative procedures - OPCS4: Y90.2 Radiotherapy NEC	100091	Health-related outcomes	2000	Hospital inpatient	2005	Summary Operations	2005	Health-related outcomes > Hospital inpatient > Summary Operations
16060	NO	N/A	41272#H288	CAT-MUL	111574/11(111585)	-0.00660665	-0.665119	0.53411	0.982551	LOGISTIC-BINARY	Operative procedures - OPCS4: H28.8 Other specified diagnostic endoscopic examination of sigmoid colon using rigid sigmoidoscope	100091	Health-related outcomes	2000	Hospital inpatient	2005	Summary Operations	2005	Health-related outcomes > Hospital inpatient > Summary Operations
16061	NO	N/A	131560	DATE	109845/1740(111585)	-0.00052749	-0.0483	0.046517	0.9826	LOGISTIC-BINARY	Date K04 first reported (diseases of pulp and periapical tissues)	2411	Health-related outcomes		First occurrences		First occurrences	2411	Health-related outcomes > First occurrences > Digestive system disorders
16062	NO	N/A	20441	CAT-SIN	21196/9142(30338)	0.000284347	-0.0253718	0.0258552	0.98264	LOGISTIC-BINARY	Ever had prolonged loss of interest in normal activities	100089	Online follow-up	136	Mental health	138	Depression	138	Online follow-up > Mental health > Depression
16063	NO	N/A	41210#T439	CAT-MUL	111381/204(111585)	-0.00152482	-0.14272	0.133398	0.982717	LOGISTIC-BINARY	Operative procedures - secondary OPCS4: T43.9 Unspecified diagnostic endoscopic examination of peritoneum	100091	Health-related outcomes	2000	Hospital inpatient	2005	Summary Operations	2005	Health-related outcomes > Hospital inpatient > Summary Operations
16064	NO	N/A	20003#1140881692	CAT-MUL	111555/10(111565)	0.00674308	-0.678345	0.566662	0.982819	LOGISTIC-BINARY	Treatment/medication code: univer 120mg m/r capsule	100000	UK Biobank Assessment Centre	100071	Verbal interview	100075	Medications	100075	UK Biobank Assessment Centre > Verbal interview > Medications
16065	NO	N/A	20003#1140865716	CAT-MUL	111291/274(111565)	0.00129264	-0.119873	0.11779	0.982981	LOGISTIC-BINARY	Treatment/medication code: senna	100000	UK Biobank Assessment Centre	100071	Verbal interview	100075	Medications	100075	UK Biobank Assessment Centre > Verbal interview > Medications
16066	NO	N/A	41200#L878	CAT-MUL	111566/19(111585)	-0.00489031	-0.49235	0.414203	0.983001	LOGISTIC-BINARY	Operative procedures - main OPCS4: L87.8 Other specified other operations on varicose vein of leg	100091	Health-related outcomes	2000	Hospital inpatient	2005	Summary Operations	2005	Health-related outcomes > Hospital inpatient > Summary Operations
16067	NO	N/A	41272#U225	CAT-MUL	111557/28(111585)	0.00400142	-0.389378	0.352311	0.983041	LOGISTIC-BINARY	Operative procedures - OPCS4: U22.5 Neuropsychology test of memory	100091	Health-related outcomes	2000	Hospital inpatient	2005	Summary Operations	2005	Health-related outcomes > Hospital inpatient > Summary Operations
16068	NO	N/A	41272#C604	CAT-MUL	111568/17(111585)	-0.00516241	-0.522991	0.437415	0.983049	LOGISTIC-BINARY	Operative procedures - OPCS4: C60.4 Iridoplasty NEC	100091	Health-related outcomes	2000	Hospital inpatient	2005	Summary Operations	2005	Health-related outcomes > Hospital inpatient > Summary Operations
16069	NO	N/A	130830	DATE	111001/584(111585)	-0.000873315	-0.0833581	0.0794178	0.983217	LOGISTIC-BINARY	Date E88 first reported (other metabolic disorders)	2404	Health-related outcomes		First occurrences		First occurrences	2404	Health-related outcomes > First occurrences > Endocrine, nutritional and metabolic diseases
16070	NO	N/A	22617#6211	CAT-MUL	23619/27(23646)	-0.00407266	-0.410738	0.35261	0.983224	LOGISTIC-BINARY	Job code - historical: Sports and leisure assistants	100089	Online follow-up	123	Work environment	130	Employment history	130	Online follow-up > Work environment > Employment history
16071	NO	N/A	20003#1140876146	CAT-MUL	111517/48(111565)	0.00302258	-0.294325	0.273798	0.983312	LOGISTIC-BINARY	Treatment/medication code: rhinocort 50micrograms nasal spray	100000	UK Biobank Assessment Centre	100071	Verbal interview	100075	Medications	100075	UK Biobank Assessment Centre > Verbal interview > Medications
16072	NO	N/A	41272#V171	CAT-MUL	111574/11(111585)	0.00623894	-0.647641	0.541195	0.983377	LOGISTIC-BINARY	Operative procedures - OPCS4: V17.1 Intermaxillary fixation of mandible	100091	Health-related outcomes	2000	Hospital inpatient	2005	Summary Operations	2005	Health-related outcomes > Hospital inpatient > Summary Operations
16073	NO	N/A	41200#S021	CAT-MUL	111568/17(111585)	0.00494112	-0.513789	0.446405	0.983775	LOGISTIC-BINARY	Operative procedures - main OPCS4: S02.1 Abdominoplasty	100091	Health-related outcomes	2000	Hospital inpatient	2005	Summary Operations	2005	Health-related outcomes > Hospital inpatient > Summary Operations
16074	NO	N/A	41210#Z479	CAT-MUL	111399/186(111585)	-0.00149196	-0.148998	0.139123	0.983793	LOGISTIC-BINARY	Operative procedures - secondary OPCS4: Z47.9 Skin of face NEC	100091	Health-related outcomes	2000	Hospital inpatient	2005	Summary Operations	2005	Health-related outcomes > Hospital inpatient > Summary Operations
16075	NO	N/A	41272#Z479	CAT-MUL	111399/186(111585)	-0.00149196	-0.148998	0.139123	0.983793	LOGISTIC-BINARY	Operative procedures - OPCS4: Z47.9 Skin of face NEC	100091	Health-related outcomes	2000	Hospital inpatient	2005	Summary Operations	2005	Health-related outcomes > Hospital inpatient > Summary Operations
16076	NO	N/A	41210#Y052	CAT-MUL	111331/254(111585)	0.00127516	-0.124478	0.122012	0.983812	LOGISTIC-BINARY	Operative procedures - secondary OPCS4: Y05.2 Partial excision of organ NOC	100091	Health-related outcomes	2000	Hospital inpatient	2005	Summary Operations	2005	Health-related outcomes > Hospital inpatient > Summary Operations
16077	NO	N/A	41272#Y052	CAT-MUL	111331/254(111585)	0.00127516	-0.124478	0.122012	0.983812	LOGISTIC-BINARY	Operative procedures - OPCS4: Y05.2 Partial excision of organ NOC	100091	Health-related outcomes	2000	Hospital inpatient	2005	Summary Operations	2005	Health-related outcomes > Hospital inpatient > Summary Operations
16078	NO	N/A	131502	DATE	111162/423(111585)	0.000977677	-0.0956954	0.0946497	0.983931	LOGISTIC-BINARY	Date J61 first reported (pneumoconiosis due to asbestos and other mineral fibres)	2410	Health-related outcomes		First occurrences		First occurrences	2410	Health-related outcomes > First occurrences > Respiratory system disorders
16079	NO	N/A	41272#M119	CAT-MUL	111563/22(111585)	0.00427789	-0.444883	0.394888	0.983965	LOGISTIC-BINARY	Operative procedures - OPCS4: M11.9 Unspecified diagnostic endoscopic examination of kidney	100091	Health-related outcomes	2000	Hospital inpatient	2005	Summary Operations	2005	Health-related outcomes > Hospital inpatient > Summary Operations
16080	NO	N/A	41210#Z831	CAT-MUL	111378/207(111585)	0.00139881	-0.138673	0.135293	0.98402	LOGISTIC-BINARY	Operative procedures - secondary OPCS4: Z83.1 Metacarpophalangeal joint of thumb	100091	Health-related outcomes	2000	Hospital inpatient	2005	Summary Operations	2005	Health-related outcomes > Hospital inpatient > Summary Operations
16081	NO	N/A	41272#Z831	CAT-MUL	111378/207(111585)	0.00139881	-0.138673	0.135293	0.98402	LOGISTIC-BINARY	Operative procedures - OPCS4: Z83.1 Metacarpophalangeal joint of thumb	100091	Health-related outcomes	2000	Hospital inpatient	2005	Summary Operations	2005	Health-related outcomes > Hospital inpatient > Summary Operations
16082	NO	N/A	41272#B342	CAT-MUL	111453/132(111585)	-0.00174859	-0.178648	0.165425	0.984089	LOGISTIC-BINARY	Operative procedures - OPCS4: B34.2 Excision of mammary duct NEC	100091	Health-related outcomes	2000	Hospital inpatient	2005	Summary Operations	2005	Health-related outcomes > Hospital inpatient > Summary Operations
16083	NO	N/A	6156#13	CAT-MUL	5210/794(6004)	-0.000740703	-0.0761412	0.0732387	0.984487	LOGISTIC-BINARY	Manic/hyper symptoms: I needed less sleep than usual	100000	UK Biobank Assessment Centre	100025	Touchscreen	100059	Psychosocial factors	100060	UK Biobank Assessment Centre > Touchscreen > Psychosocial factors > Mental health
16084	NO	N/A	41200#A844	CAT-MUL	111573/12(111585)	0.00559027	-0.619676	0.524601	0.984538	LOGISTIC-BINARY	Operative procedures - main OPCS4: A84.4 Evoked potential recording	100091	Health-related outcomes	2000	Hospital inpatient	2005	Summary Operations	2005	Health-related outcomes > Hospital inpatient > Summary Operations
16085	NO	N/A	22601#92332986	CAT-MUL	23582/64(23646)	0.00244728	-0.256529	0.240578	0.984567	LOGISTIC-BINARY	Job coding: other cleaner including in offices, hospitals, schools, shops, warehouses, ships, aircraft, stations	100089	Online follow-up	123	Work environment	130	Employment history	130	Online follow-up > Work environment > Employment history
16086	NO	N/A	41200#E038	CAT-MUL	111551/34(111585)	-0.00328952	-0.357495	0.313372	0.984598	LOGISTIC-BINARY	Operative procedures - main OPCS4: E03.8 Other specified operations on septum of nose	100091	Health-related outcomes	2000	Hospital inpatient	2005	Summary Operations	2005	Health-related outcomes > Hospital inpatient > Summary Operations
16087	NO	N/A	41210#H248	CAT-MUL	111569/16(111585)	-0.00485977	-0.544644	0.455424	0.984671	LOGISTIC-BINARY	Operative procedures - secondary OPCS4: H24.8 Other specified other therapeutic endoscopic operations on lower bowel using fibreoptic sigmoidoscope	100091	Health-related outcomes	2000	Hospital inpatient	2005	Summary Operations	2005	Health-related outcomes > Hospital inpatient > Summary Operations
16088	NO	N/A	41210#Z989	CAT-MUL	111408/177(111585)	0.00144108	-0.149562	0.145194	0.984697	LOGISTIC-BINARY	Operative procedures - secondary OPCS4: Z98.9 Vein of lower limb NEC	100091	Health-related outcomes	2000	Hospital inpatient	2005	Summary Operations	2005	Health-related outcomes > Hospital inpatient > Summary Operations
16089	NO	N/A	41272#Z989	CAT-MUL	111408/177(111585)	0.00144108	-0.149562	0.145194	0.984697	LOGISTIC-BINARY	Operative procedures - OPCS4: Z98.9 Vein of lower limb NEC	100091	Health-related outcomes	2000	Hospital inpatient	2005	Summary Operations	2005	Health-related outcomes > Hospital inpatient > Summary Operations
16090	NO	N/A	41200#A678	CAT-MUL	111560/25(111585)	-0.00384986	-0.425513	0.366094	0.984702	LOGISTIC-BINARY	Operative procedures - main OPCS4: A67.8 Other specified release of entrapment of peripheral nerve at other site	100091	Health-related outcomes	2000	Hospital inpatient	2005	Summary Operations	2005	Health-related outcomes > Hospital inpatient > Summary Operations
16091	NO	N/A	41210#V544	CAT-MUL	111248/337(111585)	0.00104481	-0.10807	0.106373	0.984756	LOGISTIC-BINARY	Operative procedures - secondary OPCS4: V54.4 Injection around spinal facet of spine	100091	Health-related outcomes	2000	Hospital inpatient	2005	Summary Operations	2005	Health-related outcomes > Hospital inpatient > Summary Operations
16092	NO	N/A	41200#Q493	CAT-MUL	111567/18(111585)	-0.00454248	-0.511863	0.431284	0.984821	LOGISTIC-BINARY	Operative procedures - main OPCS4: Q49.3 Endoscopic drainage of cyst of ovary	100091	Health-related outcomes	2000	Hospital inpatient	2005	Summary Operations	2005	Health-related outcomes > Hospital inpatient > Summary Operations
16093	NO	N/A	41272#E138	CAT-MUL	111545/40(111585)	0.00296291	-0.323103	0.297311	0.985011	LOGISTIC-BINARY	Operative procedures - OPCS4: E13.8 Other specified other operations on maxillary antrum	100091	Health-related outcomes	2000	Hospital inpatient	2005	Summary Operations	2005	Health-related outcomes > Hospital inpatient > Summary Operations
16094	NO	N/A	25819	CONTINUOUS	7106	-0.000230465	-0.0243046	0.0238437	0.985028	LINEAR	Volume of grey matter in Supramarginal Gyrus, anterior division (right)	1101	UK Biobank Assessment Centre		Imaging		Imaging	1101	UK Biobank Assessment Centre > Imaging > Brain MRI > T1 structural brain MRI > Regional grey matter volumes (FAST)
16095	NO	N/A	20003#1141180148	CAT-MUL	111514/51(111565)	-0.00263503	-0.291489	0.26098	0.985041	LOGISTIC-BINARY	Treatment/medication code: arcoxia 60mg tablet	100000	UK Biobank Assessment Centre	100071	Verbal interview	100075	Medications	100075	UK Biobank Assessment Centre > Verbal interview > Medications
16096	NO	N/A	41272#L878	CAT-MUL	111549/36(111585)	-0.00312091	-0.349816	0.307526	0.985091	LOGISTIC-BINARY	Operative procedures - OPCS4: L87.8 Other specified other operations on varicose vein of leg	100091	Health-related outcomes	2000	Hospital inpatient	2005	Summary Operations	2005	Health-related outcomes > Hospital inpatient > Summary Operations
16097	NO	N/A	41245#1280	CAT-MUL	77256/34017(111273)	-0.000121485	-0.0129052	0.0126412	0.985127	LOGISTIC-BINARY	Main speciality of consultant (recoded): Gastroenterology	100091	Health-related outcomes	2000	Hospital inpatient	2001	Summary Administration	2001	Health-related outcomes > Hospital inpatient > Summary Administration
16098	NO	N/A	699	INTEGER	109801	5.58209e-05	-0.00582166	0.0059333	0.985148	LINEAR	Length of time at current address	100000	UK Biobank Assessment Centre	100025	Touchscreen	100062	Sociodemographics	100066	UK Biobank Assessment Centre > Touchscreen > Sociodemographics > Household
16099	NO	N/A	131712	DATE	111538/47(111585)	-0.00269959	-0.301933	0.269065	0.985168	LOGISTIC-BINARY	Date L11 first reported (other acantholytic disorders)	2412	Health-related outcomes		First occurrences		First occurrences	2412	Health-related outcomes > First occurrences > Skin and subcutaneous tissue disorders
16100	NO	N/A	40006#C678	CAT-MUL	111571/14(111585)	-0.00490824	-0.57959	0.479505	0.985359	LOGISTIC-BINARY	Type of cancer: ICD10: C67.8 Overlapping lesion of bladder	100091	Health-related outcomes	100092	Cancer register	100092	Cancer register	100092	Health-related outcomes > Cancer register
16101	NO	N/A	41200#W871	CAT-MUL	111516/69(111585)	-0.00218938	-0.247794	0.224846	0.985482	LOGISTIC-BINARY	Operative procedures - main OPCS4: W87.1 Diagnostic endoscopic examination of knee joint and biopsy of lesion of knee joint	100091	Health-related outcomes	2000	Hospital inpatient	2005	Summary Operations	2005	Health-related outcomes > Hospital inpatient > Summary Operations
16102	NO	N/A	20003#1140878098	CAT-MUL	111536/29(111565)	0.00335306	-0.382422	0.344678	0.985504	LOGISTIC-BINARY	Treatment/medication code: betagan eye drops	100000	UK Biobank Assessment Centre	100071	Verbal interview	100075	Medications	100075	UK Biobank Assessment Centre > Verbal interview > Medications
16103	NO	N/A	41210#Z972	CAT-MUL	111511/74(111585)	0.0021006	-0.234034	0.2209	0.985531	LOGISTIC-BINARY	Operative procedures - secondary OPCS4: Z97.2 Posterior tibial artery	100091	Health-related outcomes	2000	Hospital inpatient	2005	Summary Operations	2005	Health-related outcomes > Hospital inpatient > Summary Operations
16104	NO	N/A	41272#Z972	CAT-MUL	111511/74(111585)	0.0021006	-0.234034	0.2209	0.985531	LOGISTIC-BINARY	Operative procedures - OPCS4: Z97.2 Posterior tibial artery	100091	Health-related outcomes	2000	Hospital inpatient	2005	Summary Operations	2005	Health-related outcomes > Hospital inpatient > Summary Operations
16105	NO	N/A	41200#T548	CAT-MUL	111529/56(111585)	-0.002411	-0.276656	0.248844	0.985614	LOGISTIC-BINARY	Operative procedures - main OPCS4: T54.8 Other specified division of fascia	100091	Health-related outcomes	2000	Hospital inpatient	2005	Summary Operations	2005	Health-related outcomes > Hospital inpatient > Summary Operations
16106	NO	N/A	40006#D374	CAT-MUL	111521/64(111585)	-0.00226471	-0.259441	0.234727	0.985634	LOGISTIC-BINARY	Type of cancer: ICD10: D37.4 Colon	100091	Health-related outcomes	100092	Cancer register	100092	Cancer register	100092	Health-related outcomes > Cancer register
16107	NO	N/A	20631	CAT-SIN	34022	-0.000167436	-0.0196971	0.0193623	0.985643	ORDERED-LOGISTIC	Liking for cake	1039	Online follow-up		Food (and other) preferences		Food (and other) preferences	1039	Online follow-up > Food (and other) preferences
16108	NO	N/A	12676	INTEGER	9504	0.000186179	-0.0201104	0.0204827	0.985654	LINEAR	Peripheral pulse pressure during PWA	100000	UK Biobank Assessment Centre	100003	Imaging	102	Heart MRI	128	UK Biobank Assessment Centre > Imaging > Heart MRI > Pulse wave analysis
16109	NO	N/A	41200#T521	CAT-MUL	110181/1404(111585)	0.000479363	-0.0525416	0.0526036	0.98574	LOGISTIC-BINARY	Operative procedures - main OPCS4: T52.1 Palmar fasciectomy	100091	Health-related outcomes	2000	Hospital inpatient	2005	Summary Operations	2005	Health-related outcomes > Hospital inpatient > Summary Operations
16110	NO	N/A	41251#1002	CAT-MUL	110038/773(110811)	-0.000647441	-0.0735615	0.0706899	0.98596	LOGISTIC-BINARY	Sources of admission to hospital (recoded): Usual Place of residence: Living alone	100091	Health-related outcomes	2000	Hospital inpatient	2001	Summary Administration	2001	Health-related outcomes > Hospital inpatient > Summary Administration
16111	NO	N/A	20004#1621	CAT-MUL	111510/55(111565)	0.00237531	-0.275532	0.256889	0.986009	LOGISTIC-BINARY	Operation code: cystoscopy	100000	UK Biobank Assessment Centre	100071	Verbal interview	100076	Operations	100076	UK Biobank Assessment Centre > Verbal interview > Operations
16112	NO	N/A	40011#9652	CAT-MUL	111571/14(111585)	-0.00467478	-0.579516	0.480037	0.986062	LOGISTIC-BINARY	Histology of cancer tumour: Hodgkin lymphoma, mixed cellularity	100091	Health-related outcomes	100092	Cancer register	100092	Cancer register	100092	Health-related outcomes > Cancer register
16113	NO	N/A	41200#H151	CAT-MUL	111444/141(111585)	-0.001454	-0.171856	0.159834	0.986276	LOGISTIC-BINARY	Operative procedures - main OPCS4: H15.1 Loop colostomy	100091	Health-related outcomes	2000	Hospital inpatient	2005	Summary Operations	2005	Health-related outcomes > Hospital inpatient > Summary Operations
16114	NO	N/A	120047	CAT-SIN	13366/2002(15368)	-0.000429929	-0.0498786	0.0484231	0.98632	LOGISTIC-BINARY	Painful cold present in pain that bothers the most	154	Online follow-up		Experience of pain		Experience of pain	154	Online follow-up > Experience of pain
16115	NO	N/A	27825	CONTINUOUS	3441	0.000290357	-0.0333262	0.0339069	0.98649	LINEAR	Retinal pigment epithelium thickness at central subfield (right)	100078	Assessment Centre	100079	Physical measures	100079	Physical measures	100079	Assessment Centre > Physical measures > Eye measures > Retinal optical coherence tomography > Derived OCT measures
16116	NO	N/A	41210#C865	CAT-MUL	111575/10(111585)	0.00528928	-0.685335	0.569927	0.986641	LOGISTIC-BINARY	Operative procedures - secondary OPCS4: C86.5 Fluorescein angiography of eye	100091	Health-related outcomes	2000	Hospital inpatient	2005	Summary Operations	2005	Health-related outcomes > Hospital inpatient > Summary Operations
16117	NO	N/A	40006#C812	CAT-MUL	111574/11(111585)	-0.00499207	-0.660776	0.537059	0.986801	LOGISTIC-BINARY	Type of cancer: ICD10: C81.2 Mixed cellularity	100091	Health-related outcomes	100092	Cancer register	100092	Cancer register	100092	Health-related outcomes > Cancer register
16118	NO	N/A	41272#S571	CAT-MUL	109968/1617(111585)	0.000413031	-0.0490249	0.0490685	0.98683	LOGISTIC-BINARY	Operative procedures - OPCS4: S57.1 Debridement of skin NEC	100091	Health-related outcomes	2000	Hospital inpatient	2005	Summary Operations	2005	Health-related outcomes > Hospital inpatient > Summary Operations
16119	NO	N/A	41210#Y503	CAT-MUL	111565/20(111585)	0.00369552	-0.471379	0.414995	0.986868	LOGISTIC-BINARY	Operative procedures - secondary OPCS4: Y50.3 Vaginal approach	100091	Health-related outcomes	2000	Hospital inpatient	2005	Summary Operations	2005	Health-related outcomes > Hospital inpatient > Summary Operations
16120	NO	N/A	41272#Y503	CAT-MUL	111565/20(111585)	0.00369552	-0.471379	0.414995	0.986868	LOGISTIC-BINARY	Operative procedures - OPCS4: Y50.3 Vaginal approach	100091	Health-related outcomes	2000	Hospital inpatient	2005	Summary Operations	2005	Health-related outcomes > Hospital inpatient > Summary Operations
16121	NO	N/A	981	CAT-SIN	79851	0.000106234	-0.0122361	0.0124486	0.986929	ORDERED-LOGISTIC	Duration walking for pleasure	100000	UK Biobank Assessment Centre	100025	Touchscreen	100050	Lifestyle and environment	100054	UK Biobank Assessment Centre > Touchscreen > Lifestyle and environment > Physical activity
16122	NO	N/A	20277#8121	CAT-MUL	42131/26(42157)	-0.0031869	-0.414979	0.357325	0.987022	LOGISTIC-BINARY	Job code at visit: Paper and wood machine operatives	100000	UK Biobank Assessment Centre	100071	Verbal interview	100073	Employment	100073	UK Biobank Assessment Centre > Verbal interview > Employment
16123	NO	N/A	41200#U199	CAT-MUL	111484/101(111585)	0.0015943	-0.200439	0.191095	0.987246	LOGISTIC-BINARY	Operative procedures - main OPCS4: U19.9 Unspecified diagnostic electrocardiography	100091	Health-related outcomes	2000	Hospital inpatient	2005	Summary Operations	2005	Health-related outcomes > Hospital inpatient > Summary Operations
16124	NO	N/A	41272#G678	CAT-MUL	111566/19(111585)	-0.00365897	-0.491574	0.417051	0.987309	LOGISTIC-BINARY	Operative procedures - OPCS4: G67.8 Other specified other operations on jejunum	100091	Health-related outcomes	2000	Hospital inpatient	2005	Summary Operations	2005	Health-related outcomes > Hospital inpatient > Summary Operations
16125	NO	N/A	20003#1141201718	CAT-MUL	111553/12(111565)	-0.00452978	-0.627771	0.510265	0.987404	LOGISTIC-BINARY	Treatment/medication code: nebido 1000mg/4ml solution for injection	100000	UK Biobank Assessment Centre	100071	Verbal interview	100075	Medications	100075	UK Biobank Assessment Centre > Verbal interview > Medications
16126	NO	N/A	22601#42123280	CAT-MUL	23530/116(23646)	-0.00149334	-0.193007	0.178515	0.987413	LOGISTIC-BINARY	Job coding: legal secretary, clerk, or aid clerk	100089	Online follow-up	123	Work environment	130	Employment history	130	Online follow-up > Work environment > Employment history
16127	NO	N/A	41210#Z599	CAT-MUL	111516/69(111585)	0.00190368	-0.244353	0.229686	0.987414	LOGISTIC-BINARY	Operative procedures - secondary OPCS4: Z59.9 Muscle of foot NEC	100091	Health-related outcomes	2000	Hospital inpatient	2005	Summary Operations	2005	Health-related outcomes > Hospital inpatient > Summary Operations
16128	NO	N/A	41272#Z599	CAT-MUL	111516/69(111585)	0.00190368	-0.244353	0.229686	0.987414	LOGISTIC-BINARY	Operative procedures - OPCS4: Z59.9 Muscle of foot NEC	100091	Health-related outcomes	2000	Hospital inpatient	2005	Summary Operations	2005	Health-related outcomes > Hospital inpatient > Summary Operations
16129	NO	N/A	131896	DATE	111513/72(111585)	-0.00185026	-0.242647	0.221249	0.987501	LOGISTIC-BINARY	Date M33 first reported (dermatopolymyositis)	2413	Health-related outcomes		First occurrences		First occurrences	2413	Health-related outcomes > First occurrences > Musculoskeletal system and connective tissue disorders
16130	NO	N/A	41210#P263	CAT-MUL	111535/50(111585)	-0.0021961	-0.294978	0.264843	0.987696	LOGISTIC-BINARY	Operative procedures - secondary OPCS4: P26.3 Removal of supporting pessary from vagina	100091	Health-related outcomes	2000	Hospital inpatient	2005	Summary Operations	2005	Health-related outcomes > Hospital inpatient > Summary Operations
16131	NO	N/A	27824	CONTINUOUS	3574	0.000260939	-0.0330451	0.033567	0.987745	LINEAR	Retinal pigment epithelium thickness at central subfield (left)	100078	Assessment Centre	100079	Physical measures	100079	Physical measures	100079	Assessment Centre > Physical measures > Eye measures > Retinal optical coherence tomography > Derived OCT measures
16132	NO	N/A	20003#1140868580	CAT-MUL	111545/20(111565)	0.00343809	-0.471898	0.415353	0.987795	LOGISTIC-BINARY	Treatment/medication code: norethisterone	100000	UK Biobank Assessment Centre	100071	Verbal interview	100075	Medications	100075	UK Biobank Assessment Centre > Verbal interview > Medications
16133	NO	N/A	41200#W965	CAT-MUL	111461/124(111585)	-0.00138107	-0.184023	0.170917	0.987816	LOGISTIC-BINARY	Operative procedures - main OPCS4: W96.5 Primary reverse polarity total prosthetic replacement of shoulder joint using cement	100091	Health-related outcomes	2000	Hospital inpatient	2005	Summary Operations	2005	Health-related outcomes > Hospital inpatient > Summary Operations
16134	NO	N/A	41272#W965	CAT-MUL	111461/124(111585)	-0.00138107	-0.184023	0.170917	0.987816	LOGISTIC-BINARY	Operative procedures - OPCS4: W96.5 Primary reverse polarity total prosthetic replacement of shoulder joint using cement	100091	Health-related outcomes	2000	Hospital inpatient	2005	Summary Operations	2005	Health-related outcomes > Hospital inpatient > Summary Operations
16135	NO	N/A	41272#K639	CAT-MUL	111502/83(111585)	0.00165635	-0.221408	0.209392	0.987954	LOGISTIC-BINARY	Operative procedures - OPCS4: K63.9 Unspecified contrast radiology of heart	100091	Health-related outcomes	2000	Hospital inpatient	2005	Summary Operations	2005	Health-related outcomes > Hospital inpatient > Summary Operations
16136	NO	N/A	2956	CAT-SIN	270/1408(1678)	0.00102804	-0.131628	0.137423	0.988038	LOGISTIC-BINARY	General pain for 3+ months	100000	UK Biobank Assessment Centre	100025	Touchscreen	100036	Health and medical history	100048	UK Biobank Assessment Centre > Touchscreen > Health and medical history > Pain
16137	NO	N/A	41210#T879	CAT-MUL	111527/58(111585)	0.00196331	-0.266739	0.248693	0.988058	LOGISTIC-BINARY	Operative procedures - secondary OPCS4: T87.9 Unspecified excision or biopsy of lymph node	100091	Health-related outcomes	2000	Hospital inpatient	2005	Summary Operations	2005	Health-related outcomes > Hospital inpatient > Summary Operations
16138	NO	N/A	41200#C153	CAT-MUL	111531/54(111585)	-0.00204289	-0.283054	0.255263	0.9881	LOGISTIC-BINARY	Operative procedures - main OPCS4: C15.3 Correction of trichiasis	100091	Health-related outcomes	2000	Hospital inpatient	2005	Summary Operations	2005	Health-related outcomes > Hospital inpatient > Summary Operations
16139	NO	N/A	41200#V198	CAT-MUL	111569/16(111585)	-0.00366616	-0.53818	0.451228	0.988311	LOGISTIC-BINARY	Operative procedures - main OPCS4: V19.8 Other specified other operations on mandible	100091	Health-related outcomes	2000	Hospital inpatient	2005	Summary Operations	2005	Health-related outcomes > Hospital inpatient > Summary Operations
16140	NO	N/A	41245#1150	CAT-MUL	110978/10(110988)	-0.0045514	-0.698493	0.561223	0.988538	LOGISTIC-BINARY	Main speciality of consultant (recoded): Clinical neuro-physiology	100091	Health-related outcomes	2000	Hospital inpatient	2001	Summary Administration	2001	Health-related outcomes > Hospital inpatient > Summary Administration
16141	NO	N/A	41200#W901	CAT-MUL	110245/1340(111585)	0.000392787	-0.0539369	0.0537761	0.988594	LOGISTIC-BINARY	Operative procedures - main OPCS4: W90.1 Aspiration of joint	100091	Health-related outcomes	2000	Hospital inpatient	2005	Summary Operations	2005	Health-related outcomes > Hospital inpatient > Summary Operations
16142	NO	N/A	20277#2121	CAT-MUL	41817/340(42157)	-0.000774181	-0.109646	0.10433	0.988679	LOGISTIC-BINARY	Job code at visit: Civil engineers	100000	UK Biobank Assessment Centre	100071	Verbal interview	100073	Employment	100073	UK Biobank Assessment Centre > Verbal interview > Employment
16143	NO	N/A	41210#H029	CAT-MUL	111523/62(111585)	-0.00181521	-0.263706	0.239348	0.988688	LOGISTIC-BINARY	Operative procedures - secondary OPCS4: H02.9 Unspecified other excision of appendix	100091	Health-related outcomes	2000	Hospital inpatient	2005	Summary Operations	2005	Health-related outcomes > Hospital inpatient > Summary Operations
16144	NO	N/A	22617#5495	CAT-MUL	23634/12(23646)	-0.00406912	-0.634657	0.509377	0.988743	LOGISTIC-BINARY	Job code - historical: Goldsmiths, silversmiths, precious stone workers	100089	Online follow-up	123	Work environment	130	Employment history	130	Online follow-up > Work environment > Employment history
16145	NO	N/A	20277#2112	CAT-MUL	42011/146(42157)	0.00115892	-0.1655	0.159029	0.988819	LOGISTIC-BINARY	Job code at visit: Biological scientists and biochemists	100000	UK Biobank Assessment Centre	100071	Verbal interview	100073	Employment	100073	UK Biobank Assessment Centre > Verbal interview > Employment
16146	NO	N/A	41200#G488	CAT-MUL	111557/28(111585)	-0.00261515	-0.398195	0.346721	0.988965	LOGISTIC-BINARY	Operative procedures - main OPCS4: G48.8 Other specified other operations on stomach	100091	Health-related outcomes	2000	Hospital inpatient	2005	Summary Operations	2005	Health-related outcomes > Hospital inpatient > Summary Operations
16147	NO	N/A	41200#H238	CAT-MUL	111500/85(111585)	-0.00149125	-0.221345	0.203362	0.989	LOGISTIC-BINARY	Operative procedures - main OPCS4: H23.8 Other specified endoscopic extirpation of lesion of lower bowel using fibreoptic sigmoidoscope	100091	Health-related outcomes	2000	Hospital inpatient	2005	Summary Operations	2005	Health-related outcomes > Hospital inpatient > Summary Operations
16148	NO	N/A	41210#U251	CAT-MUL	111570/15(111585)	0.0035288	-0.548308	0.470426	0.989063	LOGISTIC-BINARY	Operative procedures - secondary OPCS4: U25.1 C14 urea helicobacter pylori breath test	100091	Health-related outcomes	2000	Hospital inpatient	2005	Summary Operations	2005	Health-related outcomes > Hospital inpatient > Summary Operations
16149	NO	N/A	41200#G436	CAT-MUL	111363/222(111585)	0.000917946	-0.133329	0.129415	0.989066	LOGISTIC-BINARY	Operative procedures - main OPCS4: G43.6 Fibreoptic endoscopic injection therapy to lesion of upper gastrointestinal tract NEC	100091	Health-related outcomes	2000	Hospital inpatient	2005	Summary Operations	2005	Health-related outcomes > Hospital inpatient > Summary Operations
16150	NO	N/A	41231#2	CAT-MUL	111570/15(111585)	-0.00351392	-0.555231	0.462205	0.989098	LOGISTIC-BINARY	Hospital episode type: Delivery episode	100091	Health-related outcomes	2000	Hospital inpatient	2001	Summary Administration	2001	Health-related outcomes > Hospital inpatient > Summary Administration
16151	NO	N/A	41200#T962	CAT-MUL	111217/368(111585)	0.000712314	-0.103385	0.101336	0.989113	LOGISTIC-BINARY	Operative procedures - main OPCS4: T96.2 Excision of lesion of soft tissue NEC	100091	Health-related outcomes	2000	Hospital inpatient	2005	Summary Operations	2005	Health-related outcomes > Hospital inpatient > Summary Operations
16152	NO	N/A	20108#2	CAT-MUL	15680/113(15793)	-0.00128568	-0.192898	0.178589	0.989161	LOGISTIC-BINARY	Ingredients in canned soup: Meat	100089	Online follow-up	100090	Diet by 24-hour recall	100109	Soup/snacks/pastries yesterday	100109	Online follow-up > Diet by 24-hour recall > Soup/snacks/pastries yesterday
16153	NO	N/A	41258#708	CAT-MUL	111562/23(111585)	0.0027916	-0.433253	0.384956	0.98926	LOGISTIC-BINARY	Operative procedures - secondary OPCS3: 708 Intra-uterine introduction	100091	Health-related outcomes	2000	Hospital inpatient	2005	Summary Operations	2005	Health-related outcomes > Hospital inpatient > Summary Operations
16154	NO	N/A	22601#23223027	CAT-MUL	23548/98(23646)	-0.00136257	-0.208339	0.191892	0.989336	LOGISTIC-BINARY	Job coding: social science researcher, anthropologist, sociologist, archaeologist, behavioural scientist, epidemiologist, government survey officer	100089	Online follow-up	123	Work environment	130	Employment history	130	Online follow-up > Work environment > Employment history
16155	NO	N/A	22601#12322659	CAT-MUL	23614/32(23646)	-0.00234817	-0.370845	0.323109	0.989369	LOGISTIC-BINARY	Job coding: garage manager/owner	100089	Online follow-up	123	Work environment	130	Employment history	130	Online follow-up > Work environment > Employment history
16156	NO	N/A	41210#Z285	CAT-MUL	105029/6556(111585)	0.000168238	-0.0248844	0.0250374	0.98946	LOGISTIC-BINARY	Operative procedures - secondary OPCS4: Z28.5 Descending colon	100091	Health-related outcomes	2000	Hospital inpatient	2005	Summary Operations	2005	Health-related outcomes > Hospital inpatient > Summary Operations
16157	NO	N/A	41272#Z285	CAT-MUL	105029/6556(111585)	0.000168238	-0.0248844	0.0250374	0.98946	LOGISTIC-BINARY	Operative procedures - OPCS4: Z28.5 Descending colon	100091	Health-related outcomes	2000	Hospital inpatient	2005	Summary Operations	2005	Health-related outcomes > Hospital inpatient > Summary Operations
16158	NO	N/A	40006#D072	CAT-MUL	111574/11(111585)	0.00394466	-0.650442	0.542508	0.989529	LOGISTIC-BINARY	Type of cancer: ICD10: D07.2 Vagina	100091	Health-related outcomes	100092	Cancer register	100092	Cancer register	100092	Health-related outcomes > Cancer register
16159	NO	N/A	41272#J391	CAT-MUL	111573/12(111585)	0.00385557	-0.63265	0.53354	0.989537	LOGISTIC-BINARY	Operative procedures - OPCS4: J39.1 Endoscopic sphincterotomy of accessory ampulla of Vater	100091	Health-related outcomes	2000	Hospital inpatient	2005	Summary Operations	2005	Health-related outcomes > Hospital inpatient > Summary Operations
16160	NO	N/A	20277#2128	CAT-MUL	42091/66(42157)	0.00162178	-0.251936	0.235543	0.989572	LOGISTIC-BINARY	Job code at visit: Planning and quality control engineers	100000	UK Biobank Assessment Centre	100071	Verbal interview	100073	Employment	100073	UK Biobank Assessment Centre > Verbal interview > Employment
16161	NO	N/A	41200#L624	CAT-MUL	111569/16(111585)	0.00320515	-0.528527	0.454665	0.989712	LOGISTIC-BINARY	Operative procedures - main OPCS4: L62.4 Operations on aneurysm of femoral artery NEC	100091	Health-related outcomes	2000	Hospital inpatient	2005	Summary Operations	2005	Health-related outcomes > Hospital inpatient > Summary Operations
16162	NO	N/A	41272#L472	CAT-MUL	111548/37(111585)	-0.00203472	-0.34239	0.303122	0.990102	LOGISTIC-BINARY	Operative procedures - OPCS4: L47.2 Percutaneous transluminal embolisation of visceral branch of abdominal aorta NEC	100091	Health-related outcomes	2000	Hospital inpatient	2005	Summary Operations	2005	Health-related outcomes > Hospital inpatient > Summary Operations
16163	NO	N/A	41272#X821	CAT-MUL	111560/25(111585)	0.00247655	-0.417841	0.371417	0.990129	LOGISTIC-BINARY	Operative procedures - OPCS4: X82.1 Primary pulmonary hypertension drugs Band 1	100091	Health-related outcomes	2000	Hospital inpatient	2005	Summary Operations	2005	Health-related outcomes > Hospital inpatient > Summary Operations
16164	NO	N/A	23025	INTEGER	2193	-0.000265658	-0.0428621	0.0423308	0.990243	LINEAR	HIV-1 env antigen for Human Immunodeficiency Virus	100078	Biological samples	100079	Assay results	100080	Blood assays	1307	Biological samples > Assay results > Blood assays > Infectious Diseases > Infectious Disease Antigens
16165	NO	N/A	41200#M438	CAT-MUL	111575/10(111585)	-0.00381535	-0.693114	0.559003	0.990341	LOGISTIC-BINARY	Operative procedures - main OPCS4: M43.8 Other specified endoscopic operations to increase capacity of bladder	100091	Health-related outcomes	2000	Hospital inpatient	2005	Summary Operations	2005	Health-related outcomes > Hospital inpatient > Summary Operations
16166	NO	N/A	41272#G538	CAT-MUL	111574/11(111585)	0.00363567	-0.650968	0.541871	0.990349	LOGISTIC-BINARY	Operative procedures - OPCS4: G53.8 Other specified other open operations on duodenum	100091	Health-related outcomes	2000	Hospital inpatient	2005	Summary Operations	2005	Health-related outcomes > Hospital inpatient > Summary Operations
16167	NO	N/A	41210#Y628	CAT-MUL	111563/22(111585)	0.0025388	-0.443523	0.390724	0.990418	LOGISTIC-BINARY	Operative procedures - secondary OPCS4: Y62.8 Other specified harvest of flap of skin and muscle of other site	100091	Health-related outcomes	2000	Hospital inpatient	2005	Summary Operations	2005	Health-related outcomes > Hospital inpatient > Summary Operations
16168	NO	N/A	41272#Y628	CAT-MUL	111563/22(111585)	0.0025388	-0.443523	0.390724	0.990418	LOGISTIC-BINARY	Operative procedures - OPCS4: Y62.8 Other specified harvest of flap of skin and muscle of other site	100091	Health-related outcomes	2000	Hospital inpatient	2005	Summary Operations	2005	Health-related outcomes > Hospital inpatient > Summary Operations
16169	NO	N/A	131064	DATE	110592/993(111585)	0.000382077	-0.06272	0.0622054	0.990433	LOGISTIC-BINARY	Date G51 first reported (facial nerve disorders)	2406	Health-related outcomes		First occurrences		First occurrences	2406	Health-related outcomes > First occurrences > Nervous system disorders
16170	NO	N/A	41272#G183	CAT-MUL	111548/37(111585)	-0.00196267	-0.341646	0.303243	0.990443	LOGISTIC-BINARY	Operative procedures - OPCS4: G18.3 Endoscopic dilation of oesophagus using rigid oesophagoscope NEC	100091	Health-related outcomes	2000	Hospital inpatient	2005	Summary Operations	2005	Health-related outcomes > Hospital inpatient > Summary Operations
16171	NO	N/A	41200#W039	CAT-MUL	111573/12(111585)	-0.00344369	-0.630935	0.519384	0.990521	LOGISTIC-BINARY	Operative procedures - main OPCS4: W03.9 Unspecified complex reconstruction of forefoot	100091	Health-related outcomes	2000	Hospital inpatient	2005	Summary Operations	2005	Health-related outcomes > Hospital inpatient > Summary Operations
16172	NO	N/A	41272#W039	CAT-MUL	111573/12(111585)	-0.00344369	-0.630935	0.519384	0.990521	LOGISTIC-BINARY	Operative procedures - OPCS4: W03.9 Unspecified complex reconstruction of forefoot	100091	Health-related outcomes	2000	Hospital inpatient	2005	Summary Operations	2005	Health-related outcomes > Hospital inpatient > Summary Operations
16173	NO	N/A	41272#O013	CAT-MUL	111572/13(111585)	-0.00328283	-0.604208	0.499443	0.990597	LOGISTIC-BINARY	Operative procedures - OPCS4: O01.3 Percutaneous transluminal coil embolisation of large aneurysm of artery	100091	Health-related outcomes	2000	Hospital inpatient	2005	Summary Operations	2005	Health-related outcomes > Hospital inpatient > Summary Operations
16174	NO	N/A	41210#G345	CAT-MUL	111563/22(111585)	-0.00250336	-0.451163	0.388018	0.990609	LOGISTIC-BINARY	Operative procedures - secondary OPCS4: G34.5 Attention to gastrostomy tube	100091	Health-related outcomes	2000	Hospital inpatient	2005	Summary Operations	2005	Health-related outcomes > Hospital inpatient > Summary Operations
16175	NO	N/A	41272#C122	CAT-MUL	111463/122(111585)	0.00104098	-0.181923	0.173568	0.990831	LOGISTIC-BINARY	Operative procedures - OPCS4: C12.2 Cauterisation of lesion of eyelid	100091	Health-related outcomes	2000	Hospital inpatient	2005	Summary Operations	2005	Health-related outcomes > Hospital inpatient > Summary Operations
16176	NO	N/A	41200#C222	CAT-MUL	111246/339(111585)	0.00061711	-0.107958	0.105436	0.990951	LOGISTIC-BINARY	Operative procedures - main OPCS4: C22.2 Biopsy of lesion of eyelid	100091	Health-related outcomes	2000	Hospital inpatient	2005	Summary Operations	2005	Health-related outcomes > Hospital inpatient > Summary Operations
16177	NO	N/A	41200#T641	CAT-MUL	111575/10(111585)	-0.00351819	-0.69719	0.562889	0.991144	LOGISTIC-BINARY	Operative procedures - main OPCS4: T64.1 Multiple transfer of tendon to tendon	100091	Health-related outcomes	2000	Hospital inpatient	2005	Summary Operations	2005	Health-related outcomes > Hospital inpatient > Summary Operations
16178	NO	N/A	41200#H061	CAT-MUL	111545/40(111585)	0.00174464	-0.325101	0.296536	0.991191	LOGISTIC-BINARY	Operative procedures - main OPCS4: H06.1 Extended right hemicolectomy and end to end anastomosis	100091	Health-related outcomes	2000	Hospital inpatient	2005	Summary Operations	2005	Health-related outcomes > Hospital inpatient > Summary Operations
16179	NO	N/A	20003#1140923738	CAT-MUL	111532/33(111565)	0.00190277	-0.360272	0.325754	0.991288	LOGISTIC-BINARY	Treatment/medication code: femseven 50 patch	100000	UK Biobank Assessment Centre	100071	Verbal interview	100075	Medications	100075	UK Biobank Assessment Centre > Verbal interview > Medications
16180	NO	N/A	20003#1140916282	CAT-MUL	111194/371(111565)	0.000567734	-0.103285	0.100975	0.991304	LOGISTIC-BINARY	Treatment/medication code: venlafaxine	100000	UK Biobank Assessment Centre	100071	Verbal interview	100075	Medications	100075	UK Biobank Assessment Centre > Verbal interview > Medications
16181	NO	N/A	5105	INTEGER	21587	7.4326e-05	-0.0133679	0.0135166	0.991353	LINEAR	6mm strong meridian angle (left)	100000	UK Biobank Assessment Centre	100006	Physical measures	100013	Eye measures	100014	UK Biobank Assessment Centre > Physical measures > Eye measures > Autorefraction
16182	NO	N/A	22601#35633247	CAT-MUL	23626/20(23646)	0.00240645	-0.470158	0.408792	0.991376	LOGISTIC-BINARY	Job coding: vocational or industrial trainer/instructor	100089	Online follow-up	123	Work environment	130	Employment history	130	Online follow-up > Work environment > Employment history
16183	NO	N/A	41200#G351	CAT-MUL	111569/16(111585)	-0.00270421	-0.539439	0.452794	0.991402	LOGISTIC-BINARY	Operative procedures - main OPCS4: G35.1 Closure of perforated ulcer of stomach	100091	Health-related outcomes	2000	Hospital inpatient	2005	Summary Operations	2005	Health-related outcomes > Hospital inpatient > Summary Operations
16184	NO	N/A	41272#G351	CAT-MUL	111569/16(111585)	-0.00270421	-0.539439	0.452794	0.991402	LOGISTIC-BINARY	Operative procedures - OPCS4: G35.1 Closure of perforated ulcer of stomach	100091	Health-related outcomes	2000	Hospital inpatient	2005	Summary Operations	2005	Health-related outcomes > Hospital inpatient > Summary Operations
16185	NO	N/A	120126	INTEGER	17772	0.000150595	-0.0275646	0.0278658	0.99144	ORDERED-LOGISTIC	Fatigue is among three most disabling symptoms	154	Online follow-up		Experience of pain		Experience of pain	154	Online follow-up > Experience of pain
16186	NO	N/A	41272#L281	CAT-MUL	111572/13(111585)	-0.00296236	-0.608217	0.503731	0.991579	LOGISTIC-BINARY	Operative procedures - OPCS4: L28.1 Endovascular insertion of stent for infrarenal abdominal aortic aneurysm	100091	Health-related outcomes	2000	Hospital inpatient	2005	Summary Operations	2005	Health-related outcomes > Hospital inpatient > Summary Operations
16187	NO	N/A	41210#Z163	CAT-MUL	111534/51(111585)	-0.00147323	-0.289392	0.261648	0.991615	LOGISTIC-BINARY	Operative procedures - secondary OPCS4: Z16.3 Canthus	100091	Health-related outcomes	2000	Hospital inpatient	2005	Summary Operations	2005	Health-related outcomes > Hospital inpatient > Summary Operations
16188	NO	N/A	41272#Z163	CAT-MUL	111534/51(111585)	-0.00147323	-0.289392	0.261648	0.991615	LOGISTIC-BINARY	Operative procedures - OPCS4: Z16.3 Canthus	100091	Health-related outcomes	2000	Hospital inpatient	2005	Summary Operations	2005	Health-related outcomes > Hospital inpatient > Summary Operations
16189	NO	N/A	20426	CAT-SIN	2968/3742(6710)	-0.000269226	-0.0504743	0.0500307	0.991621	LOGISTIC-BINARY	Restless during period of worst anxiety	100089	Online follow-up	136	Mental health	140	Anxiety	140	Online follow-up > Mental health > Anxiety
16190	NO	N/A	41210#K252	CAT-MUL	111562/23(111585)	-0.00217683	-0.441469	0.38122	0.991674	LOGISTIC-BINARY	Operative procedures - secondary OPCS4: K25.2 Xenograft replacement of mitral valve	100091	Health-related outcomes	2000	Hospital inpatient	2005	Summary Operations	2005	Health-related outcomes > Hospital inpatient > Summary Operations
16191	NO	N/A	41210#L258	CAT-MUL	111572/13(111585)	0.00282668	-0.592243	0.501458	0.99183	LOGISTIC-BINARY	Operative procedures - secondary OPCS4: L25.8 Other specified other open operations on aorta	100091	Health-related outcomes	2000	Hospital inpatient	2005	Summary Operations	2005	Health-related outcomes > Hospital inpatient > Summary Operations
16192	NO	N/A	6140#5	CAT-MUL	40158/240(40398)	-0.000646713	-0.13007	0.123492	0.992018	LOGISTIC-BINARY	Heating type(s) in home: Solid fuel central heating	100000	UK Biobank Assessment Centre	100025	Touchscreen	100062	Sociodemographics	100066	UK Biobank Assessment Centre > Touchscreen > Sociodemographics > Household
16193	NO	N/A	41210#Z192	CAT-MUL	111548/37(111585)	-0.00164075	-0.341773	0.303823	0.99202	LOGISTIC-BINARY	Operative procedures - secondary OPCS4: Z19.2 Vitreous body	100091	Health-related outcomes	2000	Hospital inpatient	2005	Summary Operations	2005	Health-related outcomes > Hospital inpatient > Summary Operations
16194	NO	N/A	41272#Z192	CAT-MUL	111548/37(111585)	-0.00164075	-0.341773	0.303823	0.99202	LOGISTIC-BINARY	Operative procedures - OPCS4: Z19.2 Vitreous body	100091	Health-related outcomes	2000	Hospital inpatient	2005	Summary Operations	2005	Health-related outcomes > Hospital inpatient > Summary Operations
16195	NO	N/A	25904	CONTINUOUS	7106	-0.00012242	-0.0242797	0.0240349	0.992074	LINEAR	Volume of grey matter in Crus II Cerebellum (vermis)	1101	UK Biobank Assessment Centre		Imaging		Imaging	1101	UK Biobank Assessment Centre > Imaging > Brain MRI > T1 structural brain MRI > Regional grey matter volumes (FAST)
16196	NO	N/A	41272#W573	CAT-MUL	111565/20(111585)	0.00224346	-0.475982	0.417145	0.992087	LOGISTIC-BINARY	Operative procedures - OPCS4: W57.3 Revision of excision arthroplasty of joint	100091	Health-related outcomes	2000	Hospital inpatient	2005	Summary Operations	2005	Health-related outcomes > Hospital inpatient > Summary Operations
16197	NO	N/A	41200#S682	CAT-MUL	111505/80(111585)	0.00110613	-0.226283	0.21261	0.992103	LOGISTIC-BINARY	Operative procedures - main OPCS4: S68.2 Excision of wedge of nail	100091	Health-related outcomes	2000	Hospital inpatient	2005	Summary Operations	2005	Health-related outcomes > Hospital inpatient > Summary Operations
16198	NO	N/A	41210#Z684	CAT-MUL	111552/33(111585)	0.00164919	-0.36026	0.324965	0.99244	LOGISTIC-BINARY	Operative procedures - secondary OPCS4: Z68.4 Glenoid cavity of scapula	100091	Health-related outcomes	2000	Hospital inpatient	2005	Summary Operations	2005	Health-related outcomes > Hospital inpatient > Summary Operations
16199	NO	N/A	41272#Z684	CAT-MUL	111552/33(111585)	0.00164919	-0.36026	0.324965	0.99244	LOGISTIC-BINARY	Operative procedures - OPCS4: Z68.4 Glenoid cavity of scapula	100091	Health-related outcomes	2000	Hospital inpatient	2005	Summary Operations	2005	Health-related outcomes > Hospital inpatient > Summary Operations
16200	NO	N/A	130080	DATE	111523/62(111585)	0.00114231	-0.258	0.239848	0.992807	LOGISTIC-BINARY	Date A48 first reported (other bacterial diseases, not elsewhere classified)	2401	Health-related outcomes		First occurrences		First occurrences	2401	Health-related outcomes > First occurrences > Certain infectious and parasitic diseases
16201	NO	N/A	20003#1141187230	CAT-MUL	111540/25(111565)	0.00179263	-0.416561	0.369568	0.992827	LOGISTIC-BINARY	Treatment/medication code: care cetirizine hayfever relief 10mg tablet	100000	UK Biobank Assessment Centre	100071	Verbal interview	100075	Medications	100075	UK Biobank Assessment Centre > Verbal interview > Medications
16202	NO	N/A	41200#S152	CAT-MUL	111158/427(111585)	0.000433262	-0.0961347	0.0940161	0.992871	LOGISTIC-BINARY	Operative procedures - main OPCS4: S15.2 Biopsy of lesion of skin NEC	100091	Health-related outcomes	2000	Hospital inpatient	2005	Summary Operations	2005	Health-related outcomes > Hospital inpatient > Summary Operations
16203	NO	N/A	20004#1578	CAT-MUL	111554/11(111565)	-0.0026728	-0.668969	0.545836	0.993028	LOGISTIC-BINARY	Operation code: abdomino-perineal resection / ap resection	100000	UK Biobank Assessment Centre	100071	Verbal interview	100076	Operations	100076	UK Biobank Assessment Centre > Verbal interview > Operations
16204	NO	N/A	41272#H333	CAT-MUL	111074/511(111585)	0.000386381	-0.0876321	0.0859125	0.993035	LOGISTIC-BINARY	Operative procedures - OPCS4: H33.3 Anterior resection of rectum and anastomosis of colon to rectum using staples	100091	Health-related outcomes	2000	Hospital inpatient	2005	Summary Operations	2005	Health-related outcomes > Hospital inpatient > Summary Operations
16205	NO	N/A	131756	DATE	111500/85(111585)	0.000931156	-0.220659	0.207437	0.993186	LOGISTIC-BINARY	Date L51 first reported (erythema multiforme)	2412	Health-related outcomes		First occurrences		First occurrences	2412	Health-related outcomes > First occurrences > Skin and subcutaneous tissue disorders
16206	NO	N/A	41210#X412	CAT-MUL	111563/22(111585)	0.00181283	-0.447401	0.393147	0.993212	LOGISTIC-BINARY	Operative procedures - secondary OPCS4: X41.2 Removal of ambulatory peritoneal dialysis catheter	100091	Health-related outcomes	2000	Hospital inpatient	2005	Summary Operations	2005	Health-related outcomes > Hospital inpatient > Summary Operations
16207	NO	N/A	41272#K669	CAT-MUL	111573/12(111585)	-0.00241314	-0.629867	0.519171	0.993356	LOGISTIC-BINARY	Operative procedures - OPCS4: K66.9 Unspecified other operations on heart	100091	Health-related outcomes	2000	Hospital inpatient	2005	Summary Operations	2005	Health-related outcomes > Hospital inpatient > Summary Operations
16208	NO	N/A	41210#W141	CAT-MUL	111549/36(111585)	-0.0014005	-0.352188	0.313201	0.99339	LOGISTIC-BINARY	Operative procedures - secondary OPCS4: W14.1 Angulation diaphyseal osteotomy and internal fixation HFQ	100091	Health-related outcomes	2000	Hospital inpatient	2005	Summary Operations	2005	Health-related outcomes > Hospital inpatient > Summary Operations
16209	NO	N/A	41272#K232	CAT-MUL	111569/16(111585)	0.0020675	-0.53138	0.455788	0.993392	LOGISTIC-BINARY	Operative procedures - OPCS4: K23.2 Biopsy of lesion of wall of heart	100091	Health-related outcomes	2000	Hospital inpatient	2005	Summary Operations	2005	Health-related outcomes > Hospital inpatient > Summary Operations
16210	NO	N/A	120037#2	CAT-MUL	28976/1797(30773)	-0.000200869	-0.0482608	0.0471581	0.993415	LOGISTIC-BINARY	Area most bothered by pain in the last three months	154	Online follow-up		Experience of pain		Experience of pain	154	Online follow-up > Experience of pain
16211	NO	N/A	20004#1470	CAT-MUL	111380/185(111565)	-0.00060628	-0.148233	0.140109	0.993418	LOGISTIC-BINARY	Operation code: spinal cord surgery	100000	UK Biobank Assessment Centre	100071	Verbal interview	100076	Operations	100076	UK Biobank Assessment Centre > Verbal interview > Operations
16212	NO	N/A	41272#T262	CAT-MUL	111488/97(111585)	-0.000833803	-0.206837	0.191941	0.993451	LOGISTIC-BINARY	Operative procedures - OPCS4: T26.2 Repair of recurrent incisional hernia using insert of prosthetic material	100091	Health-related outcomes	2000	Hospital inpatient	2005	Summary Operations	2005	Health-related outcomes > Hospital inpatient > Summary Operations
16213	NO	N/A	6155#1	CAT-MUL	108244/2614(110858)	-0.000162253	-0.0392195	0.0384153	0.993463	LOGISTIC-BINARY	Vitamin and mineral supplements: Vitamin A	100000	UK Biobank Assessment Centre	100025	Touchscreen	100036	Health and medical history	100045	UK Biobank Assessment Centre > Touchscreen > Health and medical history > Medication
16214	NO	N/A	41229#5QN	CAT-MUL	111529/56(111585)	-0.00110003	-0.276665	0.251307	0.993467	LOGISTIC-BINARY	PCT responsible for patient data: BOURNEMOUTH AND POOLE TEACHING PCT	100091	Health-related outcomes	2000	Hospital inpatient	2001	Summary Administration	2001	Health-related outcomes > Hospital inpatient > Summary Administration
16215	NO	N/A	41272#K582	CAT-MUL	111164/421(111585)	-0.000396664	-0.0974893	0.0936543	0.993507	LOGISTIC-BINARY	Operative procedures - OPCS4: K58.2 Percutaneous transluminal electrophysiological studies on conducting system of heart	100091	Health-related outcomes	2000	Hospital inpatient	2005	Summary Operations	2005	Health-related outcomes > Hospital inpatient > Summary Operations
16216	NO	N/A	41200#T743	CAT-MUL	111574/11(111585)	-0.00242719	-0.659682	0.540399	0.993592	LOGISTIC-BINARY	Operative procedures - main OPCS4: T74.3 Exploration of tendon NEC	100091	Health-related outcomes	2000	Hospital inpatient	2005	Summary Operations	2005	Health-related outcomes > Hospital inpatient > Summary Operations
16217	NO	N/A	41200#J411	CAT-MUL	111432/153(111585)	-0.000638698	-0.163573	0.15393	0.993702	LOGISTIC-BINARY	Operative procedures - main OPCS4: J41.1 Endoscopic retrograde extraction of calculus from bile duct	100091	Health-related outcomes	2000	Hospital inpatient	2005	Summary Operations	2005	Health-related outcomes > Hospital inpatient > Summary Operations
16218	NO	N/A	41272#X378	CAT-MUL	111480/105(111585)	0.000748954	-0.197454	0.186741	0.993894	LOGISTIC-BINARY	Operative procedures - OPCS4: X37.8 Other specified intramuscular injection	100091	Health-related outcomes	2000	Hospital inpatient	2005	Summary Operations	2005	Health-related outcomes > Hospital inpatient > Summary Operations
16219	NO	N/A	22601#12323327	CAT-MUL	23632/14(23646)	0.00201512	-0.57451	0.481136	0.993971	LOGISTIC-BINARY	Job coding: garage manager/proprietor	100089	Online follow-up	123	Work environment	130	Employment history	130	Online follow-up > Work environment > Employment history
16220	NO	N/A	41200#M642	CAT-MUL	111527/58(111585)	0.000974936	-0.265968	0.245963	0.994029	LOGISTIC-BINARY	Operative procedures - main OPCS4: M64.2 Implantation of artificial urinary sphincter into outlet of male bladder	100091	Health-related outcomes	2000	Hospital inpatient	2005	Summary Operations	2005	Health-related outcomes > Hospital inpatient > Summary Operations
16221	NO	N/A	40011#8021	CAT-MUL	111571/14(111585)	-0.00196885	-0.57259	0.478452	0.994079	LOGISTIC-BINARY	Histology of cancer tumour: Carcinoma, anaplastic type	100091	Health-related outcomes	100092	Cancer register	100092	Cancer register	100092	Health-related outcomes > Cancer register
16222	NO	N/A	41200#B081	CAT-MUL	111382/203(111585)	0.000518991	-0.140959	0.135704	0.994129	LOGISTIC-BINARY	Operative procedures - main OPCS4: B08.1 Total thyroidectomy	100091	Health-related outcomes	2000	Hospital inpatient	2005	Summary Operations	2005	Health-related outcomes > Hospital inpatient > Summary Operations
16223	NO	N/A	22126	CAT-SIN	19615/4376(23991)	-0.000125598	-0.0340419	0.0335443	0.994187	LOGISTIC-BINARY	Doctor diagnosed hayfever or allergic rhinitis	100089	Online follow-up	123	Work environment	132	Medical information	132	Online follow-up > Work environment > Medical information
16224	NO	N/A	25821	CONTINUOUS	7106	8.68839e-05	-0.023627	0.0238007	0.99427	LINEAR	Volume of grey matter in Supramarginal Gyrus, posterior division (right)	1101	UK Biobank Assessment Centre		Imaging		Imaging	1101	UK Biobank Assessment Centre > Imaging > Brain MRI > T1 structural brain MRI > Regional grey matter volumes (FAST)
16225	NO	N/A	22601#24342863	CAT-MUL	23623/23(23646)	0.00143989	-0.43188	0.3752	0.994384	LOGISTIC-BINARY	Job coding: surveyor in mining/minerals, energy production or water supply	100089	Online follow-up	123	Work environment	130	Employment history	130	Online follow-up > Work environment > Employment history
16226	NO	N/A	20277#3562	CAT-MUL	42004/153(42157)	0.000568195	-0.162874	0.155663	0.994416	LOGISTIC-BINARY	Job code at visit: Personnel and industrial relations officers	100000	UK Biobank Assessment Centre	100071	Verbal interview	100073	Employment	100073	UK Biobank Assessment Centre > Verbal interview > Employment
16227	NO	N/A	20003#1140910814	CAT-MUL	111501/64(111565)	-0.00085395	-0.25765	0.235928	0.994577	LOGISTIC-BINARY	Treatment/medication code: sodium thyroxine	100000	UK Biobank Assessment Centre	100071	Verbal interview	100075	Medications	100075	UK Biobank Assessment Centre > Verbal interview > Medications
16228	NO	N/A	20742	CAT-SIN	33255	0.000113937	-0.0201556	0.0203834	0.994613	ORDERED-LOGISTIC	Liking for whisky	1039	Online follow-up		Food (and other) preferences		Food (and other) preferences	1039	Online follow-up > Food (and other) preferences
16229	NO	N/A	22601#52452948	CAT-MUL	23617/29(23646)	0.00123035	-0.381605	0.33691	0.994618	LOGISTIC-BINARY	Job coding: computer engineer, computer service or maintenance technician	100089	Online follow-up	123	Work environment	130	Employment history	130	Online follow-up > Work environment > Employment history
16230	NO	N/A	41272#J406	CAT-MUL	111524/61(111585)	-0.00086202	-0.262477	0.239704	0.994618	LOGISTIC-BINARY	Operative procedures - OPCS4: J40.6 Endoscopic retrograde insertion of expanding metal stent into bile duct NEC	100091	Health-related outcomes	2000	Hospital inpatient	2005	Summary Operations	2005	Health-related outcomes > Hospital inpatient > Summary Operations
16231	NO	N/A	41200#W848	CAT-MUL	111076/509(111585)	0.000286428	-0.0880988	0.0861622	0.994858	LOGISTIC-BINARY	Operative procedures - main OPCS4: W84.8 Other specified therapeutic endoscopic operations on other joint structure	100091	Health-related outcomes	2000	Hospital inpatient	2005	Summary Operations	2005	Health-related outcomes > Hospital inpatient > Summary Operations
16232	NO	N/A	41210#Z699	CAT-MUL	111506/79(111585)	-0.000703639	-0.230274	0.212701	0.995023	LOGISTIC-BINARY	Operative procedures - secondary OPCS4: Z69.9 Humerus NEC	100091	Health-related outcomes	2000	Hospital inpatient	2005	Summary Operations	2005	Health-related outcomes > Hospital inpatient > Summary Operations
16233	NO	N/A	41272#Z699	CAT-MUL	111506/79(111585)	-0.000703639	-0.230274	0.212701	0.995023	LOGISTIC-BINARY	Operative procedures - OPCS4: Z69.9 Humerus NEC	100091	Health-related outcomes	2000	Hospital inpatient	2005	Summary Operations	2005	Health-related outcomes > Hospital inpatient > Summary Operations
16234	NO	N/A	41200#S159	CAT-MUL	111554/31(111585)	-0.00111782	-0.37749	0.333944	0.995062	LOGISTIC-BINARY	Operative procedures - main OPCS4: S15.9 Unspecified other biopsy of skin	100091	Health-related outcomes	2000	Hospital inpatient	2005	Summary Operations	2005	Health-related outcomes > Hospital inpatient > Summary Operations
16235	NO	N/A	20423	CAT-SIN	1463/5508(6971)	-0.000185984	-0.0597159	0.0600267	0.995141	LOGISTIC-BINARY	Keyed up or on edge during worst period of anxiety	100089	Online follow-up	136	Mental health	140	Anxiety	140	Online follow-up > Mental health > Anxiety
16236	NO	N/A	131910	DATE	109414/2171(111585)	-0.000131685	-0.04304	0.0421974	0.995168	LOGISTIC-BINARY	Date M43 first reported (other deforming dorsopathies)	2413	Health-related outcomes		First occurrences		First occurrences	2413	Health-related outcomes > First occurrences > Musculoskeletal system and connective tissue disorders
16237	NO	N/A	41210#V255	CAT-MUL	111426/159(111585)	-0.000478417	-0.16067	0.151634	0.995204	LOGISTIC-BINARY	Operative procedures - secondary OPCS4: V25.5 Primary posterior decompression of lumbar spine NEC	100091	Health-related outcomes	2000	Hospital inpatient	2005	Summary Operations	2005	Health-related outcomes > Hospital inpatient > Summary Operations
16238	NO	N/A	41273#914	CAT-MUL	111531/54(111585)	-0.000819652	-0.281943	0.257009	0.99523	LOGISTIC-BINARY	Operative procedures - OPCS3: 914 Excision of other lesion of skin or subcutaneous tissue	100091	Health-related outcomes	2000	Hospital inpatient	2005	Summary Operations	2005	Health-related outcomes > Hospital inpatient > Summary Operations
16239	NO	N/A	20003#1141146188	CAT-MUL	111145/420(111565)	0.000283001	-0.0969884	0.0945059	0.995376	LOGISTIC-BINARY	Treatment/medication code: latanoprost	100000	UK Biobank Assessment Centre	100071	Verbal interview	100075	Medications	100075	UK Biobank Assessment Centre > Verbal interview > Medications
16240	NO	N/A	41272#M708	CAT-MUL	111350/235(111585)	-0.000374643	-0.130828	0.124639	0.99541	LOGISTIC-BINARY	Operative procedures - OPCS4: M70.8 Other specified other operations on outlet of male bladder	100091	Health-related outcomes	2000	Hospital inpatient	2005	Summary Operations	2005	Health-related outcomes > Hospital inpatient > Summary Operations
16241	NO	N/A	41210#P054	CAT-MUL	111562/23(111585)	0.00120306	-0.442547	0.388994	0.995448	LOGISTIC-BINARY	Operative procedures - secondary OPCS4: P05.4 Excision of lesion of vulva NEC	100091	Health-related outcomes	2000	Hospital inpatient	2005	Summary Operations	2005	Health-related outcomes > Hospital inpatient > Summary Operations
16242	NO	N/A	27804	CONTINUOUS	15405	4.5365e-05	-0.0156855	0.0157763	0.99549	LINEAR	Macular thickness at the inner inferior subfield (left)	100078	Assessment Centre	100079	Physical measures	100079	Physical measures	100079	Assessment Centre > Physical measures > Eye measures > Retinal optical coherence tomography > Derived OCT measures
16243	NO	N/A	20088#337	CAT-MUL	15757/36(15793)	0.000899673	-0.346373	0.312425	0.995711	LOGISTIC-BINARY	Types of spreads/sauces consumed: Guacamole	100089	Online follow-up	100090	Diet by 24-hour recall	100110	Spreads/sauces/cooking oils yesterday	100110	Online follow-up > Diet by 24-hour recall > Spreads/sauces/cooking oils yesterday
16244	NO	N/A	20003#1140879634	CAT-MUL	111417/148(111565)	0.000426242	-0.165496	0.157733	0.995871	LOGISTIC-BINARY	Treatment/medication code: trazodone	100000	UK Biobank Assessment Centre	100071	Verbal interview	100075	Medications	100075	UK Biobank Assessment Centre > Verbal interview > Medications
16245	NO	N/A	41210#S065	CAT-MUL	110447/1138(111585)	0.000144534	-0.0588123	0.0579897	0.996129	LOGISTIC-BINARY	Operative procedures - secondary OPCS4: S06.5 Excision of lesion of skin of head or neck NEC	100091	Health-related outcomes	2000	Hospital inpatient	2005	Summary Operations	2005	Health-related outcomes > Hospital inpatient > Summary Operations
16246	NO	N/A	104530	CAT-SIN	15787	-0.000112922	-0.046783	0.0465572	0.996589	ORDERED-LOGISTIC	Orange intake	100089	Online follow-up	100090	Diet by 24-hour recall	100103	Fruit/vegetables yesterday	100103	Online follow-up > Diet by 24-hour recall > Fruit/vegetables yesterday
16247	NO	N/A	41210#S067	CAT-MUL	111516/69(111585)	-0.000510006	-0.245941	0.226512	0.996617	LOGISTIC-BINARY	Operative procedures - secondary OPCS4: S06.7 Re-excision of skin margins NEC	100091	Health-related outcomes	2000	Hospital inpatient	2005	Summary Operations	2005	Health-related outcomes > Hospital inpatient > Summary Operations
16248	NO	N/A	41272#C606	CAT-MUL	111548/37(111585)	-0.000673619	-0.340671	0.305195	0.996725	LOGISTIC-BINARY	Operative procedures - OPCS4: C60.6 Viscocanulostomy	100091	Health-related outcomes	2000	Hospital inpatient	2005	Summary Operations	2005	Health-related outcomes > Hospital inpatient > Summary Operations
16249	NO	N/A	41210#Y149	CAT-MUL	111399/186(111585)	0.000300269	-0.146675	0.140415	0.996726	LOGISTIC-BINARY	Operative procedures - secondary OPCS4: Y14.9 Unspecified placement of stent in organ NOC	100091	Health-related outcomes	2000	Hospital inpatient	2005	Summary Operations	2005	Health-related outcomes > Hospital inpatient > Summary Operations
16250	NO	N/A	41272#Y149	CAT-MUL	111399/186(111585)	0.000300269	-0.146675	0.140415	0.996726	LOGISTIC-BINARY	Operative procedures - OPCS4: Y14.9 Unspecified placement of stent in organ NOC	100091	Health-related outcomes	2000	Hospital inpatient	2005	Summary Operations	2005	Health-related outcomes > Hospital inpatient > Summary Operations
16251	NO	N/A	41210#Y667	CAT-MUL	111565/20(111585)	-0.000918279	-0.479361	0.413278	0.99676	LOGISTIC-BINARY	Operative procedures - secondary OPCS4: Y66.7 Harvest of bone marrow	100091	Health-related outcomes	2000	Hospital inpatient	2005	Summary Operations	2005	Health-related outcomes > Hospital inpatient > Summary Operations
16252	NO	N/A	41272#Y667	CAT-MUL	111565/20(111585)	-0.000918279	-0.479361	0.413278	0.99676	LOGISTIC-BINARY	Operative procedures - OPCS4: Y66.7 Harvest of bone marrow	100091	Health-related outcomes	2000	Hospital inpatient	2005	Summary Operations	2005	Health-related outcomes > Hospital inpatient > Summary Operations
16253	NO	N/A	1647-1	CAT-SIN	94887/111569	-999	-999	-999	0.996814	MULTINOMIAL-LOGISTIC	Country of birth (UK/elsewhere)	100000	UK Biobank Assessment Centre	100025	Touchscreen	100033	Early life factors	100033	UK Biobank Assessment Centre > Touchscreen > Early life factors
16254	NO	N/A	41200#W888	CAT-MUL	111566/19(111585)	-0.000874932	-0.490089	0.419761	0.99697	LOGISTIC-BINARY	Operative procedures - main OPCS4: W88.8 Other specified diagnostic endoscopic examination of other joint	100091	Health-related outcomes	2000	Hospital inpatient	2005	Summary Operations	2005	Health-related outcomes > Hospital inpatient > Summary Operations
16255	NO	N/A	41200#K508	CAT-MUL	111529/56(111585)	-0.000493811	-0.274498	0.250474	0.99705	LOGISTIC-BINARY	Operative procedures - main OPCS4: K50.8 Other specified other therapeutic transluminal operations on coronary artery	100091	Health-related outcomes	2000	Hospital inpatient	2005	Summary Operations	2005	Health-related outcomes > Hospital inpatient > Summary Operations
16256	NO	N/A	709	INTEGER	110712	1.79496e-05	-0.0124333	0.0124692	0.997234	ORDERED-LOGISTIC	Number in household	100000	UK Biobank Assessment Centre	100025	Touchscreen	100062	Sociodemographics	100066	UK Biobank Assessment Centre > Touchscreen > Sociodemographics > Household
16257	NO	N/A	131726	DATE	111284/301(111585)	-0.00019032	-0.115841	0.111219	0.997377	LOGISTIC-BINARY	Date L23 first reported (allergic contact dermatitis)	2412	Health-related outcomes		First occurrences		First occurrences	2412	Health-related outcomes > First occurrences > Skin and subcutaneous tissue disorders
16258	NO	N/A	20277#5422	CAT-MUL	42102/55(42157)	-0.000417781	-0.277454	0.253007	0.99753	LOGISTIC-BINARY	Job code at visit: Printers	100000	UK Biobank Assessment Centre	100071	Verbal interview	100073	Employment	100073	UK Biobank Assessment Centre > Verbal interview > Employment
16259	NO	N/A	41210#U082	CAT-MUL	111543/42(111585)	0.000436806	-0.31744	0.287961	0.997736	LOGISTIC-BINARY	Operative procedures - secondary OPCS4: U08.2 Ultrasound of abdomen	100091	Health-related outcomes	2000	Hospital inpatient	2005	Summary Operations	2005	Health-related outcomes > Hospital inpatient > Summary Operations
16260	NO	N/A	131618	DATE	109252/2333(111585)	5.51987e-05	-0.0412115	0.0407832	0.997894	LOGISTIC-BINARY	Date K43 first reported (ventral hernia)	2411	Health-related outcomes		First occurrences		First occurrences	2411	Health-related outcomes > First occurrences > Digestive system disorders
16261	NO	N/A	20092#3	CAT-MUL	15539/254(15793)	0.000166802	-0.126507	0.121732	0.997897	LOGISTIC-BINARY	Type of baguette eaten: wholemeal	100089	Online follow-up	100090	Diet by 24-hour recall	100101	Bread/pasta/rice yesterday	100101	Online follow-up > Diet by 24-hour recall > Bread/pasta/rice yesterday
16262	NO	N/A	41210#H426	CAT-MUL	111559/26(111585)	0.000513455	-0.410923	0.362864	0.997913	LOGISTIC-BINARY	Operative procedures - secondary OPCS4: H42.6 Perineal repair of prolapse of rectum NEC	100091	Health-related outcomes	2000	Hospital inpatient	2005	Summary Operations	2005	Health-related outcomes > Hospital inpatient > Summary Operations
16263	NO	N/A	41210#Z229	CAT-MUL	111564/21(111585)	-0.000568884	-0.46486	0.402389	0.997935	LOGISTIC-BINARY	Operative procedures - secondary OPCS4: Z22.9 Nose NEC	100091	Health-related outcomes	2000	Hospital inpatient	2005	Summary Operations	2005	Health-related outcomes > Hospital inpatient > Summary Operations
16264	NO	N/A	41272#Z229	CAT-MUL	111564/21(111585)	-0.000568884	-0.46486	0.402389	0.997935	LOGISTIC-BINARY	Operative procedures - OPCS4: Z22.9 Nose NEC	100091	Health-related outcomes	2000	Hospital inpatient	2005	Summary Operations	2005	Health-related outcomes > Hospital inpatient > Summary Operations
16265	NO	N/A	41210#X821	CAT-MUL	111566/19(111585)	0.000567027	-0.487167	0.420511	0.998031	LOGISTIC-BINARY	Operative procedures - secondary OPCS4: X82.1 Primary pulmonary hypertension drugs Band 1	100091	Health-related outcomes	2000	Hospital inpatient	2005	Summary Operations	2005	Health-related outcomes > Hospital inpatient > Summary Operations
16266	NO	N/A	131688	DATE	110230/1355(111585)	-6.67427e-05	-0.0542076	0.05314	0.998055	LOGISTIC-BINARY	Date K90 first reported (intestinal malabsorption)	2411	Health-related outcomes		First occurrences		First occurrences	2411	Health-related outcomes > First occurrences > Digestive system disorders
16267	NO	N/A	41200#S305	CAT-MUL	111571/14(111585)	-0.000644796	-0.577976	0.485725	0.998085	LOGISTIC-BINARY	Operative procedures - main OPCS4: S30.5 Thinning of flap of skin to head or neck	100091	Health-related outcomes	2000	Hospital inpatient	2005	Summary Operations	2005	Health-related outcomes > Hospital inpatient > Summary Operations
16268	NO	N/A	20003#1140879628	CAT-MUL	111518/47(111565)	0.000335733	-0.300996	0.274553	0.99817	LOGISTIC-BINARY	Treatment/medication code: dothiepin	100000	UK Biobank Assessment Centre	100071	Verbal interview	100075	Medications	100075	UK Biobank Assessment Centre > Verbal interview > Medications
16269	NO	N/A	40011#8010	CAT-MUL	110385/1200(111585)	5.92376e-05	-0.0575614	0.0566231	0.998377	LOGISTIC-BINARY	Histology of cancer tumour: Carcinoma, NOS	100091	Health-related outcomes	100092	Cancer register	100092	Cancer register	100092	Health-related outcomes > Cancer register
16270	NO	N/A	23316	CONTINUOUS	4221	-2.26951e-05	-0.0219219	0.0218765	0.998379	LINEAR	Leg bone area (right)	100000	UK Biobank Assessment Centre	100003	Imaging	103	DXA assessment	125	UK Biobank Assessment Centre > Imaging > DXA assessment > Bone size, mineral and density by DXA
16271	NO	N/A	41210#Z496	CAT-MUL	110564/1021(111585)	6.37995e-05	-0.0621422	0.0610261	0.99838	LOGISTIC-BINARY	Operative procedures - secondary OPCS4: Z49.6 Skin of shoulder	100091	Health-related outcomes	2000	Hospital inpatient	2005	Summary Operations	2005	Health-related outcomes > Hospital inpatient > Summary Operations
16272	NO	N/A	41272#Z496	CAT-MUL	110564/1021(111585)	6.37995e-05	-0.0621422	0.0610261	0.99838	LOGISTIC-BINARY	Operative procedures - OPCS4: Z49.6 Skin of shoulder	100091	Health-related outcomes	2000	Hospital inpatient	2005	Summary Operations	2005	Health-related outcomes > Hospital inpatient > Summary Operations
16273	NO	N/A	20003#1140876052	CAT-MUL	111548/17(111565)	-0.000491347	-0.5165	0.440903	0.998381	LOGISTIC-BINARY	Treatment/medication code: syntaris 25micrograms nasal spray	100000	UK Biobank Assessment Centre	100071	Verbal interview	100075	Medications	100075	UK Biobank Assessment Centre > Verbal interview > Medications
16274	NO	N/A	41210#E258	CAT-MUL	111573/12(111585)	0.000560818	-0.626768	0.521005	0.998453	LOGISTIC-BINARY	Operative procedures - secondary OPCS4: E25.8 Other specified diagnostic endoscopic examination of pharynx	100091	Health-related outcomes	2000	Hospital inpatient	2005	Summary Operations	2005	Health-related outcomes > Hospital inpatient > Summary Operations
16275	NO	N/A	20003#1140881890	CAT-MUL	111541/24(111565)	-0.000377152	-0.429563	0.375003	0.998525	LOGISTIC-BINARY	Treatment/medication code: betoptic 0.5% eye drops	100000	UK Biobank Assessment Centre	100071	Verbal interview	100075	Medications	100075	UK Biobank Assessment Centre > Verbal interview > Medications
16276	NO	N/A	132546	DATE	111566/19(111585)	0.000404483	-0.487728	0.421753	0.998599	LOGISTIC-BINARY	Date Q68 first reported (other congenital musculoskeletal deformities)	2417	Health-related outcomes		First occurrences		First occurrences	2417	Health-related outcomes > First occurrences > Congenital disruptions and chromosomal abnormalities
16277	NO	N/A	41229#5N7	CAT-MUL	110752/833(111585)	-5.33522e-05	-0.0690799	0.0674431	0.998777	LOGISTIC-BINARY	PCT responsible for patient data: DERBY CITY PCT	100091	Health-related outcomes	2000	Hospital inpatient	2001	Summary Administration	2001	Health-related outcomes > Hospital inpatient > Summary Administration
16278	NO	N/A	41272#M168	CAT-MUL	111573/12(111585)	-0.000419473	-0.626819	0.519908	0.998842	LOGISTIC-BINARY	Operative procedures - OPCS4: M16.8 Other specified other operations on kidney	100091	Health-related outcomes	2000	Hospital inpatient	2005	Summary Operations	2005	Health-related outcomes > Hospital inpatient > Summary Operations
16279	NO	N/A	41200#E368	CAT-MUL	111512/73(111585)	-0.000159382	-0.238493	0.220581	0.998912	LOGISTIC-BINARY	Operative procedures - main OPCS4: E36.8 Other specified diagnostic endoscopic examination of larynx	100091	Health-related outcomes	2000	Hospital inpatient	2005	Summary Operations	2005	Health-related outcomes > Hospital inpatient > Summary Operations
16280	NO	N/A	41272#A572	CAT-MUL	111570/15(111585)	0.000346624	-0.553657	0.467193	0.998928	LOGISTIC-BINARY	Operative procedures - OPCS4: A57.2 Rhizotomy of spinal nerve root	100091	Health-related outcomes	2000	Hospital inpatient	2005	Summary Operations	2005	Health-related outcomes > Hospital inpatient > Summary Operations
16281	NO	N/A	20277#2126	CAT-MUL	42037/120(42157)	-0.000120102	-0.184821	0.173885	0.998952	LOGISTIC-BINARY	Job code at visit: Design and development engineers	100000	UK Biobank Assessment Centre	100071	Verbal interview	100073	Employment	100073	UK Biobank Assessment Centre > Verbal interview > Employment
16282	NO	N/A	41200#H094	CAT-MUL	111570/15(111585)	-0.000306574	-0.554487	0.469075	0.999054	LOGISTIC-BINARY	Operative procedures - main OPCS4: H09.4 Left hemicolectomy and ileostomy HFQ	100091	Health-related outcomes	2000	Hospital inpatient	2005	Summary Operations	2005	Health-related outcomes > Hospital inpatient > Summary Operations
16283	NO	N/A	22601#92243389	CAT-MUL	23578/68(23646)	0.000134438	-0.250307	0.230996	0.999125	LOGISTIC-BINARY	Job coding: waiter, waitress, maitre d'hotel, sommelier, steward	100089	Online follow-up	123	Work environment	130	Employment history	130	Online follow-up > Work environment > Employment history
16284	NO	N/A	22617#9224	CAT-MUL	23578/68(23646)	0.000134438	-0.250307	0.230996	0.999125	LOGISTIC-BINARY	Job code - historical: Waiters, waitresses	100089	Online follow-up	123	Work environment	130	Employment history	130	Online follow-up > Work environment > Employment history
16285	NO	N/A	22601#91392721	CAT-MUL	23607/39(23646)	0.000163479	-0.33146	0.297302	0.999184	LOGISTIC-BINARY	Job coding: other work in this industry: factory hand, mate, assistant, handler, loader, finisher	100089	Online follow-up	123	Work environment	130	Employment history	130	Online follow-up > Work environment > Employment history
16286	NO	N/A	20003#1141195232	CAT-MUL	111449/116(111565)	-8.73541e-05	-0.188219	0.176906	0.999251	LOGISTIC-BINARY	Treatment/medication code: budesonide+formoterol	100000	UK Biobank Assessment Centre	100071	Verbal interview	100075	Medications	100075	UK Biobank Assessment Centre > Verbal interview > Medications
16287	NO	N/A	23009	INTEGER	2193	-1.99583e-05	-0.0425571	0.0425172	0.999266	LINEAR	pp 28 antigen for Human Cytomegalovirus	100078	Biological samples	100079	Assay results	100080	Blood assays	1307	Biological samples > Assay results > Blood assays > Infectious Diseases > Infectious Disease Antigens
16288	NO	N/A	41272#L938	CAT-MUL	111557/28(111585)	-0.000147571	-0.397087	0.351125	0.99938	LOGISTIC-BINARY	Operative procedures - OPCS4: L93.8 Other specified other open operations on vein	100091	Health-related outcomes	2000	Hospital inpatient	2005	Summary Operations	2005	Health-related outcomes > Hospital inpatient > Summary Operations
16289	NO	N/A	41272#G156	CAT-MUL	111568/17(111585)	0.000186995	-0.515464	0.439614	0.999383	LOGISTIC-BINARY	Operative procedures - OPCS4: G15.6 Fibreoptic endoscopic insertion of expanding metal stent into oesophagus NEC	100091	Health-related outcomes	2000	Hospital inpatient	2005	Summary Operations	2005	Health-related outcomes > Hospital inpatient > Summary Operations
16290	NO	N/A	41210#X408	CAT-MUL	111573/12(111585)	-0.000117016	-0.629123	0.519406	0.999678	LOGISTIC-BINARY	Operative procedures - secondary OPCS4: X40.8 Other specified compensation for renal failure	100091	Health-related outcomes	2000	Hospital inpatient	2005	Summary Operations	2005	Health-related outcomes > Hospital inpatient > Summary Operations
16291	NO	N/A	41272#T874	CAT-MUL	110852/733(111585)	-1.04965e-05	-0.0734138	0.0716533	0.999774	LOGISTIC-BINARY	Operative procedures - OPCS4: T87.4 Excision or biopsy of mediastinal lymph node	100091	Health-related outcomes	2000	Hospital inpatient	2005	Summary Operations	2005	Health-related outcomes > Hospital inpatient > Summary Operations
16292	NO	N/A	1428-3	CAT-SIN	61479/111399	-999	-999	-999	1	MULTINOMIAL-LOGISTIC	Spread type	100000	UK Biobank Assessment Centre	100025	Touchscreen	100050	Lifestyle and environment	100052	UK Biobank Assessment Centre > Touchscreen > Lifestyle and environment > Diet
16293	NO	N/A	5306	INTEGER	21587	0.00695972	-0.0199533	0.0338727	1	ORDERED-LOGISTIC	6mm index of best keratometry results (left)	100000	UK Biobank Assessment Centre	100006	Physical measures	100013	Eye measures	100014	UK Biobank Assessment Centre > Physical measures > Eye measures > Autorefraction
16294	NO	N/A	5699-95	CAT-SIN	4107/5121	-999	-999	-999	1	MULTINOMIAL-LOGISTIC	FI10 : arithmetic sequence recognition	100000	UK Biobank Assessment Centre	100026	Cognitive function	100027	Fluid intelligence / reasoning	100027	UK Biobank Assessment Centre > Cognitive function > Fluid intelligence / reasoning
16295	NO	N/A	6362-0	CAT-SIN	314/8300	-999	-999	-999	1	MULTINOMIAL-LOGISTIC	First code array presented	100000	UK Biobank Assessment Centre	100026	Cognitive function	502	Symbol digit substitution	502	UK Biobank Assessment Centre > Cognitive function > Symbol digit substitution
16296	NO	N/A	90137	CONTINUOUS	20923	-0.00430757	-0.0302697	0.0216546	1	ORDERED-LOGISTIC	Fraction acceleration <= 350 milli-gravities	100088	Additional exposures	1008	Physical activity measurement	1010	Acceleration intensity distribution	1010	Additional exposures > Physical activity measurement > Acceleration intensity distribution
16297	NO	N/A	90142	CONTINUOUS	20923	-0.00733983	-0.0334638	0.0187842	1	ORDERED-LOGISTIC	Fraction acceleration <= 475 milli-gravities	100088	Additional exposures	1008	Physical activity measurement	1010	Acceleration intensity distribution	1010	Additional exposures > Physical activity measurement > Acceleration intensity distribution
16298	NO	N/A	90155	CONTINUOUS	20923	0.00222336	0.00219156	0.00225516	1	ORDERED-LOGISTIC	Fraction acceleration <= 1700 milli-gravities	100088	Additional exposures	1008	Physical activity measurement	1010	Acceleration intensity distribution	1010	Additional exposures > Physical activity measurement > Acceleration intensity distribution
16299	NO	N/A	101240	CAT-SIN	15779	0.0567733	0.0561615	0.0573851	1	ORDERED-LOGISTIC	Garlic bread intake	100089	Online follow-up	100090	Diet by 24-hour recall	100101	Bread/pasta/rice yesterday	100101	Online follow-up > Diet by 24-hour recall > Bread/pasta/rice yesterday
16300	NO	N/A	102320	CAT-SIN	15784	0.00136069	0.00112106	0.00160033	1	ORDERED-LOGISTIC	Diet sweets intake	100089	Online follow-up	100090	Diet by 24-hour recall	100109	Soup/snacks/pastries yesterday	100109	Online follow-up > Diet by 24-hour recall > Soup/snacks/pastries yesterday

### Sheet: Supplementary Table 6
Supplementary Table 6: 440 Results from VaD MR-PheWAS, within middle age group, below P values threshold of 1.37x10-3 with a false discovery rate of 5%, ranked by P value
Rank	FDR < 5%	FDR Pvalue	varName	varType	n	beta	lower	upper	pvalue	resType	description	Cat1_ID	Cat1_Title	Cat2_ID	Cat2_Title	Cat3_ID	Cat3_Title	Category	Path
1	YES	0	23546	CONTINUOUS	62999	0.162899	0.155247	0.17055	0	LINEAR	Phospholipids in Small LDL	220	Biological samples		Blood assays		Blood assays	220	Biological samples > Blood assays > NMR metabolomics
2	YES	0	23549	CONTINUOUS	62999	0.156276	0.148637	0.163914	0	LINEAR	Free Cholesterol in Small LDL	220	Biological samples		Blood assays		Blood assays	220	Biological samples > Blood assays > NMR metabolomics
3	YES	0	30640	CONTINUOUS	105858	0.175174	0.169251	0.181097	0	LINEAR	Apolipoprotein B	100078	Biological samples	100079	Assay results	100080	Blood assays	17518	Biological samples > Assay results > Blood assays > Blood biochemistry
4	YES	0	30710	CONTINUOUS	106101	-0.127248	-0.1332	-0.121295	0	LINEAR	C-reactive protein	100078	Biological samples	100079	Assay results	100080	Blood assays	17518	Biological samples > Assay results > Blood assays > Blood biochemistry
5	YES	0	30780	CONTINUOUS	106149	0.128462	0.122557	0.134367	0	LINEAR	LDL direct	100078	Biological samples	100079	Assay results	100080	Blood assays	17518	Biological samples > Assay results > Blood assays > Blood biochemistry
6	YES	2.39679e-281	30690	CONTINUOUS	106316	0.107196	0.101388	0.113005	9.16089e-285	LINEAR	Cholesterol	100078	Biological samples	100079	Assay results	100080	Blood assays	17518	Biological samples > Assay results > Blood assays > Blood biochemistry
7	YES	3.35013e-277	23545	CONTINUOUS	62999	0.141133	0.133443	0.148822	1.49388e-280	LINEAR	Total Lipids in Small LDL	220	Biological samples		Blood assays		Blood assays	220	Biological samples > Blood assays > NMR metabolomics
8	YES	7.41692e-276	23542	CONTINUOUS	62999	0.140029	0.13238	0.147677	3.7798e-279	LINEAR	Free Cholesterol in Medium LDL	220	Biological samples		Blood assays		Blood assays	220	Biological samples > Blood assays > NMR metabolomics
9	YES	6.88213e-273	23421	CONTINUOUS	62999	0.137737	0.130171	0.145302	3.94567e-276	LINEAR	Free Cholesterol in LDL	220	Biological samples		Blood assays		Blood assays	220	Biological samples > Blood assays > NMR metabolomics
10	YES	3.49091e-262	23413	CONTINUOUS	62999	0.136357	0.128715	0.144	2.22379e-265	LINEAR	Phospholipids in LDL	220	Biological samples		Blood assays		Blood assays	220	Biological samples > Blood assays > NMR metabolomics
11	YES	3.84796e-255	23547	CONTINUOUS	62999	0.135377	0.127684	0.14307	2.69636e-258	LINEAR	Cholesterol in Small LDL	220	Biological samples		Blood assays		Blood assays	220	Biological samples > Blood assays > NMR metabolomics
12	YES	1.98542e-252	23535	CONTINUOUS	62999	0.131372	0.123867	0.138878	1.51771e-255	LINEAR	Free Cholesterol in Large LDL	220	Biological samples		Blood assays		Blood assays	220	Biological samples > Blood assays > NMR metabolomics
13	YES	9.20522e-251	23539	CONTINUOUS	62999	0.134321	0.126621	0.142022	7.62313e-254	LINEAR	Phospholipids in Medium LDL	220	Biological samples		Blood assays		Blood assays	220	Biological samples > Blood assays > NMR metabolomics
14	YES	4.24438e-246	23404	CONTINUOUS	62999	0.131418	0.123812	0.139024	3.78528e-249	LINEAR	Clinical LDL Cholesterol	220	Biological samples		Blood assays		Blood assays	220	Biological samples > Blood assays > NMR metabolomics
15	YES	6.45704e-243	23533	CONTINUOUS	62999	0.12983	0.122266	0.137394	6.16994e-246	LINEAR	Cholesterol in Large LDL	220	Biological samples		Blood assays		Blood assays	220	Biological samples > Blood assays > NMR metabolomics
16	YES	8.52546e-240	23405	CONTINUOUS	62999	0.130099	0.12247	0.137728	8.68947e-243	LINEAR	LDL Cholesterol	220	Biological samples		Blood assays		Blood assays	220	Biological samples > Blood assays > NMR metabolomics
17	YES	8.94183e-240	23425	CONTINUOUS	62999	0.130285	0.122644	0.137926	9.68347e-243	LINEAR	Total Lipids in LDL	220	Biological samples		Blood assays		Blood assays	220	Biological samples > Blood assays > NMR metabolomics
18	YES	5.63797e-237	23531	CONTINUOUS	62999	0.128434	0.120857	0.136012	6.46474e-240	LINEAR	Total Lipids in Large LDL	220	Biological samples		Blood assays		Blood assays	220	Biological samples > Blood assays > NMR metabolomics
19	YES	6.38987e-235	23534	CONTINUOUS	62999	0.128031	0.120444	0.135618	7.73395e-238	LINEAR	Cholesteryl Esters in Large LDL	220	Biological samples		Blood assays		Blood assays	220	Biological samples > Blood assays > NMR metabolomics
20	YES	1.7501e-230	23532	CONTINUOUS	62999	0.126858	0.119267	0.134448	2.22971e-233	LINEAR	Phospholipids in Large LDL	220	Biological samples		Blood assays		Blood assays	220	Biological samples > Blood assays > NMR metabolomics
21	YES	1.61466e-226	23644	CONTINUOUS	62999	-0.124576	-0.132095	-0.117056	2.16001e-229	LINEAR	Phospholipids to Total Lipids in Small HDL percentage	220	Biological samples		Blood assays		Blood assays	220	Biological samples > Blood assays > NMR metabolomics
22	YES	3.18956e-226	23530	CONTINUOUS	62999	0.126604	0.118956	0.134251	4.47001e-229	LINEAR	Concentration of Large LDL Particles	220	Biological samples		Blood assays		Blood assays	220	Biological samples > Blood assays > NMR metabolomics
23	YES	1.25706e-221	23417	CONTINUOUS	62999	0.125404	0.11775	0.133058	1.84179e-224	LINEAR	Cholesteryl Esters in LDL	220	Biological samples		Blood assays		Blood assays	220	Biological samples > Blood assays > NMR metabolomics
24	YES	2.45994e-219	23527	CONTINUOUS	62999	0.120132	0.112762	0.127503	3.76089e-222	LINEAR	Cholesteryl Esters in IDL	220	Biological samples		Blood assays		Blood assays	220	Biological samples > Blood assays > NMR metabolomics
25	YES	3.11636e-215	23429	CONTINUOUS	62999	0.124006	0.116325	0.131687	4.96299e-218	LINEAR	Concentration of LDL Particles	220	Biological samples		Blood assays		Blood assays	220	Biological samples > Blood assays > NMR metabolomics
26	YES	9.53955e-215	23526	CONTINUOUS	62999	0.118868	0.111497	0.12624	1.58e-217	LINEAR	Cholesterol in IDL	220	Biological samples		Blood assays		Blood assays	220	Biological samples > Blood assays > NMR metabolomics
27	YES	7.32933e-211	23523	CONTINUOUS	62999	0.120774	0.113215	0.128333	1.26062e-213	LINEAR	Concentration of IDL Particles	220	Biological samples		Blood assays		Blood assays	220	Biological samples > Blood assays > NMR metabolomics
28	YES	5.86383e-210	23538	CONTINUOUS	62999	0.12295	0.115237	0.130662	1.04591e-212	LINEAR	Total Lipids in Medium LDL	220	Biological samples		Blood assays		Blood assays	220	Biological samples > Blood assays > NMR metabolomics
29	YES	2.3974e-206	23441	CONTINUOUS	62999	0.120592	0.112962	0.128223	4.42888e-209	LINEAR	Apolipoprotein B to Apolipoprotein A1 ratio	220	Biological samples		Blood assays		Blood assays	220	Biological samples > Blood assays > NMR metabolomics
30	YES	2.96596e-205	23548	CONTINUOUS	62999	0.121583	0.113868	0.129297	5.66817e-208	LINEAR	Cholesteryl Esters in Small LDL	220	Biological samples		Blood assays		Blood assays	220	Biological samples > Blood assays > NMR metabolomics
31	YES	2.43291e-204	23439	CONTINUOUS	62999	0.120683	0.113008	0.128357	4.80444e-207	LINEAR	Apolipoprotein B	220	Biological samples		Blood assays		Blood assays	220	Biological samples > Blood assays > NMR metabolomics
32	YES	1.7887e-203	23524	CONTINUOUS	62999	0.115833	0.108451	0.123215	3.64622e-206	LINEAR	Total Lipids in IDL	220	Biological samples		Blood assays		Blood assays	220	Biological samples > Blood assays > NMR metabolomics
33	YES	6.45843e-203	23540	CONTINUOUS	62999	0.120825	0.113114	0.128536	1.35768e-205	LINEAR	Cholesterol in Medium LDL	220	Biological samples		Blood assays		Blood assays	220	Biological samples > Blood assays > NMR metabolomics
34	YES	1.88497e-201	23401	CONTINUOUS	62999	0.119005	0.111382	0.126628	4.08263e-204	LINEAR	Total Cholesterol Minus HDL-C	220	Biological samples		Blood assays		Blood assays	220	Biological samples > Blood assays > NMR metabolomics
35	YES	4.73194e-200	23544	CONTINUOUS	62999	0.119985	0.112272	0.127698	1.05503e-202	LINEAR	Concentration of Small LDL Particles	220	Biological samples		Blood assays		Blood assays	220	Biological samples > Blood assays > NMR metabolomics
36	YES	1.91263e-193	23647	CONTINUOUS	62999	0.112924	0.105542	0.120307	4.38622e-196	LINEAR	Free Cholesterol to Total Lipids in Small HDL percentage	220	Biological samples		Blood assays		Blood assays	220	Biological samples > Blood assays > NMR metabolomics
37	YES	4.44087e-191	23528	CONTINUOUS	62999	0.112379	0.104987	0.119772	1.04671e-193	LINEAR	Free Cholesterol in IDL	220	Biological samples		Blood assays		Blood assays	220	Biological samples > Blood assays > NMR metabolomics
38	YES	6.44885e-187	23525	CONTINUOUS	62999	0.110885	0.103509	0.118261	1.56107e-189	LINEAR	Phospholipids in IDL	220	Biological samples		Blood assays		Blood assays	220	Biological samples > Blood assays > NMR metabolomics
39	YES	1.24578e-172	20110#10	CAT-MUL	93021/10441(103462)	0.267334	0.248742	0.285874	3.09501e-175	LOGISTIC-BINARY	Illnesses of mother: Alzheimer's disease/dementia	100000	UK Biobank Assessment Centre	100025	Touchscreen	100034	Family history	100034	UK Biobank Assessment Centre > Touchscreen > Family history
40	YES	2.70961e-172	23506	CONTINUOUS	62999	0.109391	0.10181	0.116971	6.90434e-175	LINEAR	Cholesteryl Esters in Medium VLDL	220	Biological samples		Blood assays		Blood assays	220	Biological samples > Blood assays > NMR metabolomics
41	YES	2.60831e-170	23637	CONTINUOUS	62999	0.103809	0.0965734	0.111045	6.81237e-173	LINEAR	Free Cholesterol to Total Lipids in Large HDL percentage	220	Biological samples		Blood assays		Blood assays	220	Biological samples > Blood assays > NMR metabolomics
42	YES	1.2549e-168	23541	CONTINUOUS	62999	0.110315	0.102587	0.118044	3.35749e-171	LINEAR	Cholesteryl Esters in Medium LDL	220	Biological samples		Blood assays		Blood assays	220	Biological samples > Blood assays > NMR metabolomics
43	YES	8.05999e-161	23537	CONTINUOUS	62999	0.10772	0.0999923	0.115448	2.20779e-163	LINEAR	Concentration of Medium LDL Particles	220	Biological samples		Blood assays		Blood assays	220	Biological samples > Blood assays > NMR metabolomics
44	YES	7.38855e-154	23599	CONTINUOUS	62999	0.101854	0.0943823	0.109325	2.07094e-156	LINEAR	Phospholipids to Total Lipids in Small VLDL percentage	220	Biological samples		Blood assays		Blood assays	220	Biological samples > Blood assays > NMR metabolomics
45	YES	7.11079e-153	23400	CONTINUOUS	62999	0.100631	0.0932255	0.108037	2.03838e-155	LINEAR	Total Cholesterol	220	Biological samples		Blood assays		Blood assays	220	Biological samples > Blood assays > NMR metabolomics
46	YES	7.16012e-152	23415	CONTINUOUS	62999	0.0999371	0.092558	0.107316	2.09814e-154	LINEAR	Total Esterified Cholesterol	220	Biological samples		Blood assays		Blood assays	220	Biological samples > Blood assays > NMR metabolomics
47	YES	1.30793e-151	23505	CONTINUOUS	62999	0.103578	0.0959236	0.111233	3.91597e-154	LINEAR	Cholesterol in Medium VLDL	220	Biological samples		Blood assays		Blood assays	220	Biological samples > Blood assays > NMR metabolomics
48	YES	6.66916e-150	23402	CONTINUOUS	62999	0.1026	0.0949739	0.110226	2.03924e-152	LINEAR	Remnant Cholesterol (Non-HDL, Non-LDL -Cholesterol)	220	Biological samples		Blood assays		Blood assays	220	Biological samples > Blood assays > NMR metabolomics
49	YES	5.08178e-149	23419	CONTINUOUS	62999	0.100356	0.0928744	0.107837	1.58623e-151	LINEAR	Total Free Cholesterol	220	Biological samples		Blood assays		Blood assays	220	Biological samples > Blood assays > NMR metabolomics
50	YES	1.49535e-141	23615	CONTINUOUS	62999	0.0987504	0.0911963	0.106304	4.76286e-144	LINEAR	Cholesterol to Total Lipids in Large LDL percentage	220	Biological samples		Blood assays		Blood assays	220	Biological samples > Blood assays > NMR metabolomics
51	YES	3.40724e-139	23603	CONTINUOUS	62999	-0.0978485	-0.105397	-0.0903	1.10695e-141	LINEAR	Triglycerides to Total Lipids in Small VLDL percentage	220	Biological samples		Blood assays		Blood assays	220	Biological samples > Blood assays > NMR metabolomics
52	YES	2.61235e-132	23602	CONTINUOUS	62999	0.0943082	0.0868454	0.101771	8.65347e-135	LINEAR	Free Cholesterol to Total Lipids in Small VLDL percentage	220	Biological samples		Blood assays		Blood assays	220	Biological samples > Blood assays > NMR metabolomics
53	YES	2.9329e-126	23514	CONTINUOUS	62999	0.095321	0.087599	0.103043	9.90213e-129	LINEAR	Free Cholesterol in Small VLDL	220	Biological samples		Blood assays		Blood assays	220	Biological samples > Blood assays > NMR metabolomics
54	YES	1.95103e-125	23600	CONTINUOUS	62999	0.0933746	0.0857852	0.100964	6.71142e-128	LINEAR	Cholesterol to Total Lipids in Small VLDL percentage	220	Biological samples		Blood assays		Blood assays	220	Biological samples > Blood assays > NMR metabolomics
55	YES	1.17122e-116	23645	CONTINUOUS	62999	0.0917838	0.0840477	0.0995198	4.10354e-119	LINEAR	Cholesterol to Total Lipids in Small HDL percentage	220	Biological samples		Blood assays		Blood assays	220	Biological samples > Blood assays > NMR metabolomics
56	YES	4.28228e-113	23594	CONTINUOUS	62999	0.0869424	0.0794996	0.0943852	1.52763e-115	LINEAR	Phospholipids to Total Lipids in Medium VLDL percentage	220	Biological samples		Blood assays		Blood assays	220	Biological samples > Blood assays > NMR metabolomics
57	YES	1.44032e-112	23618	CONTINUOUS	62999	-0.0889909	-0.0966271	-0.0813547	5.22985e-115	LINEAR	Triglycerides to Total Lipids in Large LDL percentage	220	Biological samples		Blood assays		Blood assays	220	Biological samples > Blood assays > NMR metabolomics
58	YES	1.35093e-111	23438	CONTINUOUS	62945	0.0833214	0.0761404	0.0905024	4.99133e-114	LINEAR	Sphingomyelins	220	Biological samples		Blood assays		Blood assays	220	Biological samples > Blood assays > NMR metabolomics
59	YES	2.76066e-111	23613	CONTINUOUS	62999	-0.0875079	-0.0950605	-0.0799552	1.03758e-113	LINEAR	Triglycerides to Total Lipids in IDL percentage	220	Biological samples		Blood assays		Blood assays	220	Biological samples > Blood assays > NMR metabolomics
60	YES	8.81431e-110	23623	CONTINUOUS	62999	-0.0884176	-0.0961011	-0.0807341	3.36896e-112	LINEAR	Triglycerides to Total Lipids in Medium LDL percentage	220	Biological samples		Blood assays		Blood assays	220	Biological samples > Blood assays > NMR metabolomics
61	YES	2.66709e-109	23507	CONTINUOUS	62999	0.0887622	0.0810316	0.0964929	1.03639e-111	LINEAR	Free Cholesterol in Medium VLDL	220	Biological samples		Blood assays		Blood assays	220	Biological samples > Blood assays > NMR metabolomics
62	YES	6.83427e-104	23520	CONTINUOUS	62999	0.0827801	0.075385	0.0901752	2.69923e-106	LINEAR	Cholesteryl Esters in Very Small VLDL	220	Biological samples		Blood assays		Blood assays	220	Biological samples > Blood assays > NMR metabolomics
63	YES	9.71692e-101	23610	CONTINUOUS	62999	0.0837028	0.076109	0.0912966	3.89964e-103	LINEAR	Cholesterol to Total Lipids in IDL percentage	220	Biological samples		Blood assays		Blood assays	220	Biological samples > Blood assays > NMR metabolomics
64	YES	1.04813e-100	23628	CONTINUOUS	62999	-0.0839993	-0.0916215	-0.0763771	4.27318e-103	LINEAR	Triglycerides to Total Lipids in Small LDL percentage	220	Biological samples		Blood assays		Blood assays	220	Biological samples > Blood assays > NMR metabolomics
65	YES	9.94683e-99	23611	CONTINUOUS	62999	0.0830328	0.075423	0.0906426	4.11864e-101	LINEAR	Cholesteryl Esters to Total Lipids in IDL percentage	220	Biological samples		Blood assays		Blood assays	220	Biological samples > Blood assays > NMR metabolomics
66	YES	3.46082e-94	23512	CONTINUOUS	62999	0.0825822	0.0748333	0.0903311	1.45505e-96	LINEAR	Cholesterol in Small VLDL	220	Biological samples		Blood assays		Blood assays	220	Biological samples > Blood assays > NMR metabolomics
67	YES	1.11215e-93	23504	CONTINUOUS	62999	0.0823488	0.0746007	0.0900969	4.7467e-96	LINEAR	Phospholipids in Medium VLDL	220	Biological samples		Blood assays		Blood assays	220	Biological samples > Blood assays > NMR metabolomics
68	YES	1.70075e-93	23519	CONTINUOUS	62999	0.0790944	0.0716449	0.0865438	7.36723e-96	LINEAR	Cholesterol in Very Small VLDL	220	Biological samples		Blood assays		Blood assays	220	Biological samples > Blood assays > NMR metabolomics
69	YES	5.71596e-91	23601	CONTINUOUS	62999	0.0805621	0.0728697	0.0882546	2.51243e-93	LINEAR	Cholesteryl Esters to Total Lipids in Small VLDL percentage	220	Biological samples		Blood assays		Blood assays	220	Biological samples > Blood assays > NMR metabolomics
70	YES	9.50384e-91	23511	CONTINUOUS	62999	0.0810663	0.073316	0.0888166	4.23792e-93	LINEAR	Phospholipids in Small VLDL	220	Biological samples		Blood assays		Blood assays	220	Biological samples > Blood assays > NMR metabolomics
71	YES	3.30242e-89	23598	CONTINUOUS	62999	-0.0766328	-0.0840224	-0.0692432	1.49364e-91	LINEAR	Triglycerides to Total Lipids in Medium VLDL percentage	220	Biological samples		Blood assays		Blood assays	220	Biological samples > Blood assays > NMR metabolomics
72	YES	3.23442e-87	23597	CONTINUOUS	62999	0.0759735	0.0685642	0.0833828	1.48349e-89	LINEAR	Free Cholesterol to Total Lipids in Medium VLDL percentage	220	Biological samples		Blood assays		Blood assays	220	Biological samples > Blood assays > NMR metabolomics
73	YES	1.23077e-85	23416	CONTINUOUS	62999	0.078613	0.0708757	0.0863503	5.72341e-88	LINEAR	Cholesteryl Esters in VLDL	220	Biological samples		Blood assays		Blood assays	220	Biological samples > Blood assays > NMR metabolomics
74	YES	1.35142e-85	23502	CONTINUOUS	62999	0.0787419	0.0709899	0.086494	6.37058e-88	LINEAR	Concentration of Medium VLDL Particles	220	Biological samples		Blood assays		Blood assays	220	Biological samples > Blood assays > NMR metabolomics
75	YES	1.16118e-84	23608	CONTINUOUS	62999	-0.0752209	-0.0826673	-0.0677746	5.54774e-87	LINEAR	Triglycerides to Total Lipids in Very Small VLDL percentage	220	Biological samples		Blood assays		Blood assays	220	Biological samples > Blood assays > NMR metabolomics
76	YES	2.98002e-84	23627	CONTINUOUS	62999	0.077411	0.069729	0.0850929	1.44274e-86	LINEAR	Free Cholesterol to Total Lipids in Small LDL percentage	220	Biological samples		Blood assays		Blood assays	220	Biological samples > Blood assays > NMR metabolomics
77	YES	8.24244e-80	130814	DATE	82531/29055(111586)	0.129656	0.11641	0.142887	4.04299e-82	LOGISTIC-BINARY	Date E78 first reported (disorders of lipoprotein metabolism and other lipidaemias)	2404	Health-related outcomes		First occurrences		First occurrences	2404	Health-related outcomes > First occurrences > Endocrine, nutritional and metabolic diseases
78	YES	9.18254e-80	23595	CONTINUOUS	62999	0.0724163	0.0650304	0.0798021	4.56261e-82	LINEAR	Cholesterol to Total Lipids in Medium VLDL percentage	220	Biological samples		Blood assays		Blood assays	220	Biological samples > Blood assays > NMR metabolomics
79	YES	1.48215e-78	23605	CONTINUOUS	62999	0.0723127	0.0648808	0.0797446	7.45889e-81	LINEAR	Cholesterol to Total Lipids in Very Small VLDL percentage	220	Biological samples		Blood assays		Blood assays	220	Biological samples > Blood assays > NMR metabolomics
80	YES	2.23812e-78	23423	CONTINUOUS	62999	0.0737154	0.0661304	0.0813004	1.14059e-80	LINEAR	Total Lipids in Lipoprotein Particles	220	Biological samples		Blood assays		Blood assays	220	Biological samples > Blood assays > NMR metabolomics
81	YES	2.18611e-77	23606	CONTINUOUS	62999	0.0714815	0.0640794	0.0788836	1.12801e-79	LINEAR	Cholesteryl Esters to Total Lipids in Very Small VLDL percentage	220	Biological samples		Blood assays		Blood assays	220	Biological samples > Blood assays > NMR metabolomics
82	YES	4.07942e-77	131036	DATE	111070/516(111586)	0.645838	0.578373	0.712595	2.13092e-79	LOGISTIC-BINARY	Date G30 first reported (alzheimer's disease)	2406	Health-related outcomes		First occurrences		First occurrences	2406	Health-related outcomes > First occurrences > Nervous system disorders
83	YES	8.40416e-76	23516	CONTINUOUS	62999	0.0728553	0.0652321	0.0804785	4.44353e-78	LINEAR	Concentration of Very Small VLDL Particles	220	Biological samples		Blood assays		Blood assays	220	Biological samples > Blood assays > NMR metabolomics
84	YES	1.7462e-75	23513	CONTINUOUS	62999	0.073968	0.0662119	0.0817241	9.3439e-78	LINEAR	Cholesteryl Esters in Small VLDL	220	Biological samples		Blood assays		Blood assays	220	Biological samples > Blood assays > NMR metabolomics
85	YES	1.70442e-74	23596	CONTINUOUS	62999	0.0699756	0.0625894	0.0773618	9.2289e-77	LINEAR	Cholesteryl Esters to Total Lipids in Medium VLDL percentage	220	Biological samples		Blood assays		Blood assays	220	Biological samples > Blood assays > NMR metabolomics
86	YES	1.73477e-73	20107#10	CAT-MUL	92877/5650(98527)	0.230429	0.205837	0.254883	9.50375e-76	LOGISTIC-BINARY	Illnesses of father: Alzheimer's disease/dementia	100000	UK Biobank Assessment Centre	100025	Touchscreen	100034	Family history	100034	UK Biobank Assessment Centre > Touchscreen > Family history
87	YES	1.28022e-72	30630	CONTINUOUS	96654	-0.053817	-0.0595733	-0.0480606	7.09509e-75	LINEAR	Apolipoprotein A	100078	Biological samples	100079	Assay results	100080	Blood assays	17518	Biological samples > Assay results > Blood assays > Blood biochemistry
88	YES	8.46214e-70	23403	CONTINUOUS	62999	0.0711283	0.0633719	0.0788847	4.74371e-72	LINEAR	VLDL Cholesterol	220	Biological samples		Blood assays		Blood assays	220	Biological samples > Blood assays > NMR metabolomics
89	YES	6.04374e-65	23521	CONTINUOUS	62999	0.0671038	0.0595184	0.0746893	3.42651e-67	LINEAR	Free Cholesterol in Very Small VLDL	220	Biological samples		Blood assays		Blood assays	220	Biological samples > Blood assays > NMR metabolomics
90	YES	7.81988e-62	23503	CONTINUOUS	62999	0.0669175	0.0591656	0.0746695	4.48331e-64	LINEAR	Total Lipids in Medium VLDL	220	Biological samples		Blood assays		Blood assays	220	Biological samples > Blood assays > NMR metabolomics
91	YES	1.01416e-61	23556	CONTINUOUS	62999	0.0628445	0.0555575	0.0701315	5.87901e-64	LINEAR	Free Cholesterol in Very Large HDL	220	Biological samples		Blood assays		Blood assays	220	Biological samples > Blood assays > NMR metabolomics
92	YES	1.76643e-61	23619	CONTINUOUS	62999	0.0667663	0.0590092	0.0745235	1.03524e-63	LINEAR	Phospholipids to Total Lipids in Medium LDL percentage	220	Biological samples		Blood assays		Blood assays	220	Biological samples > Blood assays > NMR metabolomics
93	YES	2.16202e-60	23630	CONTINUOUS	62957	0.0635544	0.0561042	0.0710046	1.28085e-62	LINEAR	Cholesterol to Total Lipids in Very Large HDL percentage	220	Biological samples		Blood assays		Blood assays	220	Biological samples > Blood assays > NMR metabolomics
94	YES	6.53572e-60	23631	CONTINUOUS	62957	0.0658898	0.0581348	0.0736449	3.9136e-62	LINEAR	Cholesteryl Esters to Total Lipids in Very Large HDL percentage	220	Biological samples		Blood assays		Blood assays	220	Biological samples > Blood assays > NMR metabolomics
95	YES	5.83764e-58	23646	CONTINUOUS	62999	0.0647108	0.0569677	0.0724539	3.53278e-60	LINEAR	Cholesteryl Esters to Total Lipids in Small HDL percentage	220	Biological samples		Blood assays		Blood assays	220	Biological samples > Blood assays > NMR metabolomics
96	YES	2.20467e-57	130836	DATE	111224/362(111586)	0.659553	0.579607	0.738468	1.34825e-59	LOGISTIC-BINARY	Date F00 first reported (dementia in alzheimer's disease)	2405	Health-related outcomes		First occurrences		First occurrences	2405	Health-related outcomes > First occurrences > Mental and behavioural disorders
97	YES	2.50645e-57	23445	CONTINUOUS	62946	0.0625231	0.0550002	0.070046	1.54877e-59	LINEAR	Omega-6 Fatty Acids	220	Biological samples		Blood assays		Blood assays	220	Biological samples > Blood assays > NMR metabolomics
98	YES	4.1267e-57	23517	CONTINUOUS	62999	0.0630831	0.0554782	0.0706879	2.57623e-59	LINEAR	Total Lipids in Very Small VLDL	220	Biological samples		Blood assays		Blood assays	220	Biological samples > Blood assays > NMR metabolomics
99	YES	5.29458e-55	23616	CONTINUOUS	62999	0.0631391	0.0553834	0.0708949	3.33904e-57	LINEAR	Cholesteryl Esters to Total Lipids in Large LDL percentage	220	Biological samples		Blood assays		Blood assays	220	Biological samples > Blood assays > NMR metabolomics
100	YES	1.43976e-54	23567	CONTINUOUS	62999	-0.0588545	-0.0661128	-0.0515961	9.1716e-57	LINEAR	Phospholipids in Medium HDL	220	Biological samples		Blood assays		Blood assays	220	Biological samples > Blood assays > NMR metabolomics
101	YES	5.94783e-54	23446	CONTINUOUS	62946	0.0604148	0.0529216	0.067908	3.8268e-56	LINEAR	Polyunsaturated Fatty Acids	220	Biological samples		Blood assays		Blood assays	220	Biological samples > Blood assays > NMR metabolomics
102	YES	4.47458e-53	23428	CONTINUOUS	62999	0.0620618	0.054301	0.0698226	2.90742e-55	LINEAR	Concentration of VLDL Particles	220	Biological samples		Blood assays		Blood assays	220	Biological samples > Blood assays > NMR metabolomics
103	YES	2.92101e-52	23634	CONTINUOUS	62999	-0.0597206	-0.0672466	-0.0521946	1.91658e-54	LINEAR	Phospholipids to Total Lipids in Large HDL percentage	220	Biological samples		Blood assays		Blood assays	220	Biological samples > Blood assays > NMR metabolomics
104	YES	5.1751e-52	23449	CONTINUOUS	62946	0.060091	0.0525	0.0676819	3.42853e-54	LINEAR	Linoleic Acid	220	Biological samples		Blood assays		Blood assays	220	Biological samples > Blood assays > NMR metabolomics
105	YES	6.103e-51	23617	CONTINUOUS	62999	0.0587825	0.0512792	0.0662857	4.08214e-53	LINEAR	Free Cholesterol to Total Lipids in Large LDL percentage	220	Biological samples		Blood assays		Blood assays	220	Biological samples > Blood assays > NMR metabolomics
106	YES	1.40688e-50	23622	CONTINUOUS	62999	0.0591343	0.0515589	0.0667096	9.49991e-53	LINEAR	Free Cholesterol to Total Lipids in Medium LDL percentage	220	Biological samples		Blood assays		Blood assays	220	Biological samples > Blood assays > NMR metabolomics
107	YES	1.95728e-48	23609	CONTINUOUS	62999	-0.0592231	-0.0669753	-0.051471	1.33411e-50	LINEAR	Phospholipids to Total Lipids in IDL percentage	220	Biological samples		Blood assays		Blood assays	220	Biological samples > Blood assays > NMR metabolomics
108	YES	7.65697e-48	23518	CONTINUOUS	62999	0.058069	0.050421	0.065717	5.26789e-50	LINEAR	Phospholipids in Very Small VLDL	220	Biological samples		Blood assays		Blood assays	220	Biological samples > Blood assays > NMR metabolomics
109	YES	8.44869e-48	23420	CONTINUOUS	62999	0.0588473	0.051093	0.0666015	5.8664e-50	LINEAR	Free Cholesterol in VLDL	220	Biological samples		Blood assays		Blood assays	220	Biological samples > Blood assays > NMR metabolomics
110	YES	3.64299e-47	23588	CONTINUOUS	62497	-0.0570761	-0.0646473	-0.0495048	2.55274e-49	LINEAR	Triglycerides to Total Lipids in Very Large VLDL percentage	220	Biological samples		Blood assays		Blood assays	220	Biological samples > Blood assays > NMR metabolomics
111	YES	1.14717e-42	23571	CONTINUOUS	62999	-0.0556683	-0.06343	-0.0479065	8.11159e-45	LINEAR	Triglycerides in Medium HDL	220	Biological samples		Blood assays		Blood assays	220	Biological samples > Blood assays > NMR metabolomics
112	YES	1.39942e-42	23566	CONTINUOUS	62999	-0.0516807	-0.058894	-0.0444673	9.9844e-45	LINEAR	Total Lipids in Medium HDL	220	Biological samples		Blood assays		Blood assays	220	Biological samples > Blood assays > NMR metabolomics
113	YES	2.18212e-42	23635	CONTINUOUS	62999	0.0530206	0.0456033	0.060438	1.57077e-44	LINEAR	Cholesterol to Total Lipids in Large HDL percentage	220	Biological samples		Blood assays		Blood assays	220	Biological samples > Blood assays > NMR metabolomics
114	YES	3.84126e-41	23584	CONTINUOUS	62497	0.0548982	0.0471033	0.0626931	2.78955e-43	LINEAR	Phospholipids to Total Lipids in Very Large VLDL percentage	220	Biological samples		Blood assays		Blood assays	220	Biological samples > Blood assays > NMR metabolomics
115	YES	2.46889e-40	23607	CONTINUOUS	62999	0.0538431	0.0461221	0.0615642	1.80865e-42	LINEAR	Free Cholesterol to Total Lipids in Very Small VLDL percentage	220	Biological samples		Blood assays		Blood assays	220	Biological samples > Blood assays > NMR metabolomics
116	YES	7.33164e-40	23554	CONTINUOUS	62999	0.0491151	0.0420304	0.0561997	5.4177e-42	LINEAR	Cholesterol in Very Large HDL	220	Biological samples		Blood assays		Blood assays	220	Biological samples > Blood assays > NMR metabolomics
117	YES	9.17372e-40	130842	DATE	110962/624(111586)	0.448345	0.383037	0.51267	6.83734e-42	LOGISTIC-BINARY	Date F03 first reported (unspecified dementia)	2405	Health-related outcomes		First occurrences		First occurrences	2405	Health-related outcomes > First occurrences > Mental and behavioural disorders
118	YES	5.34313e-36	23510	CONTINUOUS	62999	0.0510896	0.0433376	0.0588417	4.01637e-38	LINEAR	Total Lipids in Small VLDL	220	Biological samples		Blood assays		Blood assays	220	Biological samples > Blood assays > NMR metabolomics
119	YES	4.7507e-35	23564	CONTINUOUS	62999	-0.0491148	-0.0566668	-0.0415628	3.60131e-37	LINEAR	Triglycerides in Large HDL	220	Biological samples		Blood assays		Blood assays	220	Biological samples > Blood assays > NMR metabolomics
120	YES	5.9555e-35	23642	CONTINUOUS	62999	0.0452036	0.038243	0.0521642	4.55255e-37	LINEAR	Free Cholesterol to Total Lipids in Medium HDL percentage	220	Biological samples		Blood assays		Blood assays	220	Biological samples > Blood assays > NMR metabolomics
121	YES	1.71166e-34	23411	CONTINUOUS	62999	0.0472547	0.0399302	0.0545792	1.31934e-36	LINEAR	Total Phospholipids in Lipoprotein Particles	220	Biological samples		Blood assays		Blood assays	220	Biological samples > Blood assays > NMR metabolomics
122	YES	4.1098e-34	23565	CONTINUOUS	62999	-0.0459853	-0.0531527	-0.038818	3.19401e-36	LINEAR	Concentration of Medium HDL Particles	220	Biological samples		Blood assays		Blood assays	220	Biological samples > Blood assays > NMR metabolomics
123	YES	4.54088e-34	23412	CONTINUOUS	62999	0.0496449	0.0419019	0.0573879	3.55796e-36	LINEAR	Phospholipids in VLDL	220	Biological samples		Blood assays		Blood assays	220	Biological samples > Blood assays > NMR metabolomics
124	YES	5.03757e-34	23492	CONTINUOUS	62999	0.0493152	0.0416182	0.0570122	3.97922e-36	LINEAR	Cholesteryl Esters in Very Large VLDL	220	Biological samples		Blood assays		Blood assays	220	Biological samples > Blood assays > NMR metabolomics
125	YES	2.71981e-33	23592	CONTINUOUS	62992	0.0491771	0.0414182	0.0569361	2.16573e-35	LINEAR	Free Cholesterol to Total Lipids in Large VLDL percentage	220	Biological samples		Blood assays		Blood assays	220	Biological samples > Blood assays > NMR metabolomics
126	YES	6.48263e-33	23555	CONTINUOUS	62999	0.0443841	0.0373414	0.0514268	5.20328e-35	LINEAR	Cholesteryl Esters in Very Large HDL	220	Biological samples		Blood assays		Blood assays	220	Biological samples > Blood assays > NMR metabolomics
127	YES	1.05652e-32	23509	CONTINUOUS	62999	0.0486305	0.0408889	0.0563722	8.54745e-35	LINEAR	Concentration of Small VLDL Particles	220	Biological samples		Blood assays		Blood assays	220	Biological samples > Blood assays > NMR metabolomics
128	YES	1.20808e-32	23551	CONTINUOUS	62999	0.0443002	0.0372414	0.0513591	9.85055e-35	LINEAR	Concentration of Very Large HDL Particles	220	Biological samples		Blood assays		Blood assays	220	Biological samples > Blood assays > NMR metabolomics
129	YES	3.59142e-31	23585	CONTINUOUS	62497	0.0461644	0.0386382	0.0536906	2.95129e-33	LINEAR	Cholesterol to Total Lipids in Very Large VLDL percentage	220	Biological samples		Blood assays		Blood assays	220	Biological samples > Blood assays > NMR metabolomics
130	YES	8.59117e-31	6153#1	CAT-MUL	53819/7474(61293)	0.141301	0.118058	0.16444	7.11461e-33	LOGISTIC-BINARY	Medication for cholesterol, blood pressure, diabetes, or take exogenous hormones: Cholesterol lowering medication	100000	UK Biobank Assessment Centre	100025	Touchscreen	100036	Health and medical history	100045	UK Biobank Assessment Centre > Touchscreen > Health and medical history > Medication
131	YES	1.0155e-30	23586	CONTINUOUS	62497	0.0459141	0.0383737	0.0534544	8.47434e-33	LINEAR	Cholesteryl Esters to Total Lipids in Very Large VLDL percentage	220	Biological samples		Blood assays		Blood assays	220	Biological samples > Blood assays > NMR metabolomics
132	YES	2.70818e-29	23624	CONTINUOUS	62999	0.0460847	0.038336	0.0538333	2.27723e-31	LINEAR	Phospholipids to Total Lipids in Small LDL percentage	220	Biological samples		Blood assays		Blood assays	220	Biological samples > Blood assays > NMR metabolomics
133	YES	3.12493e-29	30760	CONTINUOUS	97288	-0.0335131	-0.0391553	-0.027871	2.64757e-31	LINEAR	HDL cholesterol	100078	Biological samples	100079	Assay results	100080	Blood assays	17518	Biological samples > Assay results > Blood assays > Blood biochemistry
134	YES	2.54181e-28	30070	CONTINUOUS	108301	-0.034767	-0.040713	-0.0288211	2.16972e-30	LINEAR	Red blood cell (erythrocyte) distribution width	100078	Biological samples	100079	Assay results	100080	Blood assays	100081	Biological samples > Assay results > Blood assays > Blood count
135	YES	3.45632e-28	23579	CONTINUOUS	60528	-0.0460707	-0.0539668	-0.0381746	2.97237e-30	LINEAR	Phospholipids to Total Lipids in Chylomicrons and Extremely Large VLDL percentage	220	Biological samples		Blood assays		Blood assays	220	Biological samples > Blood assays > NMR metabolomics
136	YES	1.34928e-27	6177#1	CAT-MUL	38515/11110(49625)	0.119317	0.0986138	0.139968	1.16896e-29	LOGISTIC-BINARY	Medication for cholesterol, blood pressure or diabetes: Cholesterol lowering medication	100000	UK Biobank Assessment Centre	100025	Touchscreen	100036	Health and medical history	100045	UK Biobank Assessment Centre > Touchscreen > Health and medical history > Medication
137	YES	8.15725e-27	23587	CONTINUOUS	62497	0.0430418	0.0354798	0.0506037	7.11902e-29	LINEAR	Free Cholesterol to Total Lipids in Very Large VLDL percentage	220	Biological samples		Blood assays		Blood assays	220	Biological samples > Blood assays > NMR metabolomics
138	YES	4.30888e-26	23536	CONTINUOUS	62999	0.0435862	0.0358242	0.0513482	3.78791e-28	LINEAR	Triglycerides in Large LDL	220	Biological samples		Blood assays		Blood assays	220	Biological samples > Blood assays > NMR metabolomics
139	YES	4.91233e-26	23569	CONTINUOUS	62999	-0.0403606	-0.0475563	-0.0331649	4.34969e-28	LINEAR	Cholesteryl Esters in Medium HDL	220	Biological samples		Blood assays		Blood assays	220	Biological samples > Blood assays > NMR metabolomics
140	YES	5.1299e-26	23590	CONTINUOUS	62992	0.0426515	0.0350442	0.0502588	4.57501e-28	LINEAR	Cholesterol to Total Lipids in Large VLDL percentage	220	Biological samples		Blood assays		Blood assays	220	Biological samples > Blood assays > NMR metabolomics
141	YES	2.5242e-25	23543	CONTINUOUS	62999	0.0428866	0.0351346	0.0506386	2.26724e-27	LINEAR	Triglycerides in Medium LDL	220	Biological samples		Blood assays		Blood assays	220	Biological samples > Blood assays > NMR metabolomics
142	YES	5.5391e-25	23442	CONTINUOUS	62946	0.0423882	0.0346745	0.050102	5.01053e-27	LINEAR	Total Fatty Acids	220	Biological samples		Blood assays		Blood assays	220	Biological samples > Blood assays > NMR metabolomics
143	YES	7.47471e-25	23626	CONTINUOUS	62999	-0.0425448	-0.0503075	-0.0347821	6.80904e-27	LINEAR	Cholesteryl Esters to Total Lipids in Small LDL percentage	220	Biological samples		Blood assays		Blood assays	220	Biological samples > Blood assays > NMR metabolomics
144	YES	9.51975e-25	23410	CONTINUOUS	62999	-0.0424711	-0.050237	-0.0347052	8.73261e-27	LINEAR	Triglycerides in HDL	220	Biological samples		Blood assays		Blood assays	220	Biological samples > Blood assays > NMR metabolomics
145	YES	1.8242e-24	23414	CONTINUOUS	62999	-0.0383369	-0.045387	-0.0312868	1.68498e-26	LINEAR	Phospholipids in HDL	220	Biological samples		Blood assays		Blood assays	220	Biological samples > Blood assays > NMR metabolomics
146	YES	6.94064e-24	23499	CONTINUOUS	62999	0.0415405	0.03381	0.0492711	6.45518e-26	LINEAR	Cholesteryl Esters in Large VLDL	220	Biological samples		Blood assays		Blood assays	220	Biological samples > Blood assays > NMR metabolomics
147	YES	2.12028e-23	23409	CONTINUOUS	62999	0.0413069	0.0335413	0.0490725	1.98548e-25	LINEAR	Triglycerides in LDL	220	Biological samples		Blood assays		Blood assays	220	Biological samples > Blood assays > NMR metabolomics
148	YES	4.99431e-23	23432	CONTINUOUS	62999	0.0397332	0.0322039	0.0472626	4.70861e-25	LINEAR	Average Diameter for LDL Particles	220	Biological samples		Blood assays		Blood assays	220	Biological samples > Blood assays > NMR metabolomics
149	YES	6.81626e-23	23568	CONTINUOUS	62999	-0.0377268	-0.0448971	-0.0305565	6.46976e-25	LINEAR	Cholesterol in Medium HDL	220	Biological samples		Blood assays		Blood assays	220	Biological samples > Blood assays > NMR metabolomics
150	YES	1.54462e-22	130846	DATE	110198/1388(111586)	0.246844	0.199226	0.293838	1.47594e-24	LOGISTIC-BINARY	Date F05 first reported (delirium, not induced by alcohol and other psychoactive substances)	2405	Health-related outcomes		First occurrences		First occurrences	2405	Health-related outcomes > First occurrences > Mental and behavioural disorders
151	YES	3.29395e-22	23593	CONTINUOUS	62992	-0.0401897	-0.047944	-0.0324355	3.16847e-24	LINEAR	Triglycerides to Total Lipids in Large VLDL percentage	220	Biological samples		Blood assays		Blood assays	220	Biological samples > Blood assays > NMR metabolomics
152	YES	1.07107e-21	23636	CONTINUOUS	62999	0.038561	0.0310348	0.0460873	1.03709e-23	LINEAR	Cholesteryl Esters to Total Lipids in Large HDL percentage	220	Biological samples		Blood assays		Blood assays	220	Biological samples > Blood assays > NMR metabolomics
153	YES	1.21714e-20	23629	CONTINUOUS	62957	-0.0360183	-0.043223	-0.0288135	1.18628e-22	LINEAR	Phospholipids to Total Lipids in Very Large HDL percentage	220	Biological samples		Blood assays		Blood assays	220	Biological samples > Blood assays > NMR metabolomics
154	YES	4.43763e-20	23491	CONTINUOUS	62999	0.0378085	0.030142	0.045475	4.35339e-22	LINEAR	Cholesterol in Very Large VLDL	220	Biological samples		Blood assays		Blood assays	220	Biological samples > Blood assays > NMR metabolomics
155	YES	5.30971e-20	20751	INTEGER	47629	0.0443574	0.0353462	0.0533686	5.24274e-22	LINEAR	Duration of questionnaire	1039	Online follow-up		Food (and other) preferences		Food (and other) preferences	1039	Online follow-up > Food (and other) preferences
156	YES	2.30728e-19	23424	CONTINUOUS	62999	0.0373682	0.0296538	0.0450825	2.29287e-21	LINEAR	Total Lipids in VLDL	220	Biological samples		Blood assays		Blood assays	220	Biological samples > Blood assays > NMR metabolomics
157	YES	2.88247e-19	23574	CONTINUOUS	62999	-0.0371645	-0.0448561	-0.0294728	2.88284e-21	LINEAR	Phospholipids in Small HDL	220	Biological samples		Blood assays		Blood assays	220	Biological samples > Blood assays > NMR metabolomics
158	YES	7.47409e-19	20003#1140861958	CAT-MUL	99314/12261(111575)	0.087714	0.0693214	0.106032	7.52266e-21	LOGISTIC-BINARY	Treatment/medication code: simvastatin	100000	UK Biobank Assessment Centre	100071	Verbal interview	100075	Medications	100075	UK Biobank Assessment Centre > Verbal interview > Medications
159	YES	9.93181e-19	23498	CONTINUOUS	62999	0.0365952	0.0289146	0.0442758	1.00596e-20	LINEAR	Cholesterol in Large VLDL	220	Biological samples		Blood assays		Blood assays	220	Biological samples > Blood assays > NMR metabolomics
160	YES	1.76692e-18	23552	CONTINUOUS	62999	0.0334107	0.0263517	0.0404698	1.80091e-20	LINEAR	Total Lipids in Very Large HDL	220	Biological samples		Blood assays		Blood assays	220	Biological samples > Blood assays > NMR metabolomics
161	YES	1.13196e-16	23614	CONTINUOUS	62999	-0.0348046	-0.042538	-0.0270713	1.16095e-18	LINEAR	Phospholipids to Total Lipids in Large LDL percentage	220	Biological samples		Blood assays		Blood assays	220	Biological samples > Blood assays > NMR metabolomics
162	YES	1.21764e-16	23591	CONTINUOUS	62992	0.0335929	0.0261213	0.0410646	1.25658e-18	LINEAR	Cholesteryl Esters to Total Lipids in Large VLDL percentage	220	Biological samples		Blood assays		Blood assays	220	Biological samples > Blood assays > NMR metabolomics
163	YES	1.32475e-16	20003#1141146234	CAT-MUL	108370/3205(111575)	0.147955	0.114843	0.18076	1.37555e-18	LOGISTIC-BINARY	Treatment/medication code: atorvastatin	100000	UK Biobank Assessment Centre	100071	Verbal interview	100075	Medications	100075	UK Biobank Assessment Centre > Verbal interview > Medications
164	YES	2.36301e-16	23621	CONTINUOUS	62999	-0.0344565	-0.0421869	-0.026726	2.46868e-18	LINEAR	Cholesteryl Esters to Total Lipids in Medium LDL percentage	220	Biological samples		Blood assays		Blood assays	220	Biological samples > Blood assays > NMR metabolomics
165	YES	3.45412e-16	23440	CONTINUOUS	62999	-0.0315971	-0.0387217	-0.0244725	3.63059e-18	LINEAR	Apolipoprotein A1	220	Biological samples		Blood assays		Blood assays	220	Biological samples > Blood assays > NMR metabolomics
166	YES	5.1782e-16	30620	CONTINUOUS	106295	-0.0253631	-0.0311137	-0.0196125	5.47574e-18	LINEAR	Alanine aminotransferase	100078	Biological samples	100079	Assay results	100080	Blood assays	17518	Biological samples > Assay results > Blood assays > Blood biochemistry
167	YES	1.58477e-15	1797	CAT-SIN	92423/16939(109362)	-0.074525	-0.0917186	-0.057402	1.68593e-17	LOGISTIC-BINARY	Father still alive	100000	UK Biobank Assessment Centre	100025	Touchscreen	100034	Family history	100034	UK Biobank Assessment Centre > Touchscreen > Family history
168	YES	1.63514e-15	30270	CONTINUOUS	106583	-0.0260147	-0.0320058	-0.0200237	1.74993e-17	LINEAR	Mean sphered cell volume	100078	Biological samples	100079	Assay results	100080	Blood assays	100081	Biological samples > Assay results > Blood assays > Blood count
169	YES	1.70762e-15	23639	CONTINUOUS	62999	-0.0323122	-0.0397577	-0.0248667	1.83837e-17	LINEAR	Phospholipids to Total Lipids in Medium HDL percentage	220	Biological samples		Blood assays		Blood assays	220	Biological samples > Blood assays > NMR metabolomics
170	YES	4.82735e-15	23638	CONTINUOUS	62999	-0.0319646	-0.0394374	-0.0244918	5.22773e-17	LINEAR	Triglycerides to Total Lipids in Large HDL percentage	220	Biological samples		Blood assays		Blood assays	220	Biological samples > Blood assays > NMR metabolomics
171	YES	4.89664e-15	23604	CONTINUOUS	62999	-0.0325891	-0.0402101	-0.0249682	5.33396e-17	LINEAR	Phospholipids to Total Lipids in Very Small VLDL percentage	220	Biological samples		Blood assays		Blood assays	220	Biological samples > Blood assays > NMR metabolomics
172	YES	1.01891e-14	23456	CONTINUOUS	62946	0.0324691	0.0247962	0.0401421	1.1164e-16	LINEAR	Linoleic Acid to Total Fatty Acids percentage	220	Biological samples		Blood assays		Blood assays	220	Biological samples > Blood assays > NMR metabolomics
173	YES	5.32871e-14	20628	CAT-SIN	47530	-0.0667187	-0.082862	-0.0505754	5.87251e-16	ORDERED-LOGISTIC	Liking for butter on bread	1039	Online follow-up		Food (and other) preferences		Food (and other) preferences	1039	Online follow-up > Food (and other) preferences
174	YES	5.66237e-14	23436	CONTINUOUS	62946	0.0298472	0.0226124	0.0370821	6.27629e-16	LINEAR	Total Cholines	220	Biological samples		Blood assays		Blood assays	220	Biological samples > Blood assays > NMR metabolomics
175	YES	8.11921e-14	23500	CONTINUOUS	62999	0.0312555	0.0236371	0.0388739	9.05122e-16	LINEAR	Free Cholesterol in Large VLDL	220	Biological samples		Blood assays		Blood assays	220	Biological samples > Blood assays > NMR metabolomics
176	YES	5.32496e-13	1835	CAT-SIN	71353/38817(110170)	-0.0507758	-0.0635369	-0.038034	5.97015e-15	LOGISTIC-BINARY	Mother still alive	100000	UK Biobank Assessment Centre	100025	Touchscreen	100034	Family history	100034	UK Biobank Assessment Centre > Touchscreen > Family history
177	YES	7.91963e-13	23612	CONTINUOUS	62999	0.0305889	0.0228584	0.0383194	8.92964e-15	LINEAR	Free Cholesterol to Total Lipids in IDL percentage	220	Biological samples		Blood assays		Blood assays	220	Biological samples > Blood assays > NMR metabolomics
178	YES	1.04855e-12	23448	CONTINUOUS	62946	0.0304848	0.0227442	0.0382254	1.18895e-14	LINEAR	Saturated Fatty Acids	220	Biological samples		Blood assays		Blood assays	220	Biological samples > Blood assays > NMR metabolomics
179	YES	1.0539e-12	23426	CONTINUOUS	62999	-0.0276113	-0.0346235	-0.0205991	1.20173e-14	LINEAR	Total Lipids in HDL	220	Biological samples		Blood assays		Blood assays	220	Biological samples > Blood assays > NMR metabolomics
180	YES	2.29889e-12	23620	CONTINUOUS	62999	0.029936	0.0222327	0.0376392	2.63601e-14	LINEAR	Cholesterol to Total Lipids in Medium LDL percentage	220	Biological samples		Blood assays		Blood assays	220	Biological samples > Blood assays > NMR metabolomics
181	YES	2.49719e-12	120042	CAT-SIN	43415	0.0766133	0.0569305	0.0962962	2.87929e-14	ORDERED-LOGISTIC	Cognitive symptoms severity over the past week	154	Online follow-up		Experience of pain		Experience of pain	154	Online follow-up > Experience of pain
182	YES	5.39781e-12	30090	CONTINUOUS	108302	-0.0216521	-0.0273078	-0.0159964	6.25814e-14	LINEAR	Platelet crit	100078	Biological samples	100079	Assay results	100080	Blood assays	100081	Biological samples > Assay results > Blood assays > Blood count
183	YES	7.2376e-12	23447	CONTINUOUS	62946	0.0296186	0.021842	0.0373953	8.43726e-14	LINEAR	Monounsaturated Fatty Acids	220	Biological samples		Blood assays		Blood assays	220	Biological samples > Blood assays > NMR metabolomics
184	YES	2.40375e-11	23450	CONTINUOUS	62946	0.0277733	0.0203209	0.0352257	2.81749e-13	LINEAR	Docosahexaenoic Acid	220	Biological samples		Blood assays		Blood assays	220	Biological samples > Blood assays > NMR metabolomics
185	YES	3.16299e-11	23640	CONTINUOUS	62999	0.0278235	0.0203188	0.0353282	3.72757e-13	LINEAR	Cholesterol to Total Lipids in Medium HDL percentage	220	Biological samples		Blood assays		Blood assays	220	Biological samples > Blood assays > NMR metabolomics
186	YES	4.48887e-11	23570	CONTINUOUS	62999	-0.0261232	-0.0332163	-0.01903	5.3187e-13	LINEAR	Free Cholesterol in Medium HDL	220	Biological samples		Blood assays		Blood assays	220	Biological samples > Blood assays > NMR metabolomics
187	YES	7.02834e-11	30610	CONTINUOUS	106316	-0.0216526	-0.0275833	-0.0157219	8.37241e-13	LINEAR	Alkaline phosphatase	100078	Biological samples	100079	Assay results	100080	Blood assays	17518	Biological samples > Assay results > Blood assays > Blood biochemistry
188	YES	3.22602e-10	23444	CONTINUOUS	62946	0.0269281	0.0193268	0.0345294	3.8635e-12	LINEAR	Omega-3 Fatty Acids	220	Biological samples		Blood assays		Blood assays	220	Biological samples > Blood assays > NMR metabolomics
189	YES	1.03436e-09	23496	CONTINUOUS	62999	0.0263441	0.018724	0.0339642	1.24535e-11	LINEAR	Total Lipids in Large VLDL	220	Biological samples		Blood assays		Blood assays	220	Biological samples > Blood assays > NMR metabolomics
190	YES	1.06178e-09	23455	CONTINUOUS	62946	-0.0268221	-0.0345857	-0.0190586	1.28512e-11	LINEAR	Saturated Fatty Acids to Total Fatty Acids percentage	220	Biological samples		Blood assays		Blood assays	220	Biological samples > Blood assays > NMR metabolomics
191	YES	1.40707e-09	20674	CAT-SIN	47332	-0.0549802	-0.0709871	-0.0389732	1.71201e-11	ORDERED-LOGISTIC	Liking for ham	1039	Online follow-up		Food (and other) preferences		Food (and other) preferences	1039	Online follow-up > Food (and other) preferences
192	YES	1.53422e-09	23581	CONTINUOUS	60528	0.0270475	0.0191547	0.0349404	1.87648e-11	LINEAR	Cholesteryl Esters to Total Lipids in Chylomicrons and Extremely Large VLDL percentage	220	Biological samples		Blood assays		Blood assays	220	Biological samples > Blood assays > NMR metabolomics
193	YES	2.59869e-09	6177#100	CAT-MUL	16713/32912(49625)	-0.0629844	-0.0815718	-0.0443728	3.19498e-11	LOGISTIC-BINARY	Medication for cholesterol, blood pressure or diabetes	100000	UK Biobank Assessment Centre	100025	Touchscreen	100036	Health and medical history	100045	UK Biobank Assessment Centre > Touchscreen > Health and medical history > Medication
194	YES	5.02528e-09	23474	CONTINUOUS	61764	0.0261307	0.0182991	0.0339622	6.21038e-11	LINEAR	3-Hydroxybutyrate	220	Biological samples		Blood assays		Blood assays	220	Biological samples > Blood assays > NMR metabolomics
195	YES	5.03026e-09	23508	CONTINUOUS	62999	0.0255992	0.0179258	0.0332725	6.24857e-11	LINEAR	Triglycerides in Medium VLDL	220	Biological samples		Blood assays		Blood assays	220	Biological samples > Blood assays > NMR metabolomics
196	YES	5.62071e-09	23495	CONTINUOUS	62999	0.0253461	0.0177283	0.0329638	7.01783e-11	LINEAR	Concentration of Large VLDL Particles	220	Biological samples		Blood assays		Blood assays	220	Biological samples > Blood assays > NMR metabolomics
197	YES	6.94973e-09	23633	CONTINUOUS	62957	-0.0246793	-0.0321341	-0.0172246	8.72148e-11	LINEAR	Triglycerides to Total Lipids in Very Large HDL percentage	220	Biological samples		Blood assays		Blood assays	220	Biological samples > Blood assays > NMR metabolomics
198	YES	7.06588e-09	23625	CONTINUOUS	62999	0.0256106	0.0178707	0.0333505	8.91225e-11	LINEAR	Cholesterol to Total Lipids in Small LDL percentage	220	Biological samples		Blood assays		Blood assays	220	Biological samples > Blood assays > NMR metabolomics
199	YES	9.69509e-09	630	INTEGER	111586	0.0190357	0.0132389	0.0248324	1.22902e-10	LINEAR	Touchscreen duration	100000	UK Biobank Assessment Centre	100004	Procedural metrics	152	Process durations	152	UK Biobank Assessment Centre > Procedural metrics > Process durations
200	YES	1.25189e-08	23493	CONTINUOUS	62999	0.0249193	0.0172843	0.0325544	1.59497e-10	LINEAR	Free Cholesterol in Very Large VLDL	220	Biological samples		Blood assays		Blood assays	220	Biological samples > Blood assays > NMR metabolomics
201	YES	2.12182e-08	24352	CONTINUOUS	12074	-0.0571344	-0.0748565	-0.0394123	2.71858e-10	LINEAR	FR liver PDFF mean	100000	Assessment Centre	100003	Imaging	105	Abdominal MRI	149	Assessment Centre > Imaging > Abdominal MRI > Abdominal composition
202	YES	2.12182e-08	23550	CONTINUOUS	62999	0.0248698	0.0171501	0.0325894	2.73034e-10	LINEAR	Triglycerides in Small LDL	220	Biological samples		Blood assays		Blood assays	220	Biological samples > Blood assays > NMR metabolomics
203	YES	2.78838e-08	30260	CONTINUOUS	106583	-0.0191068	-0.0250787	-0.0131348	3.60582e-10	LINEAR	Mean reticulocyte volume	100078	Biological samples	100079	Assay results	100080	Blood assays	100081	Biological samples > Assay results > Blood assays > Blood count
204	YES	3.98236e-08	20708	CAT-SIN	47344	-0.0506871	-0.0666663	-0.0347078	5.17519e-10	ORDERED-LOGISTIC	Liking for red meat	1039	Online follow-up		Food (and other) preferences		Food (and other) preferences	1039	Online follow-up > Food (and other) preferences
205	YES	5.8975e-08	20702	CAT-SIN	47316	-0.0500267	-0.0659624	-0.034091	7.70154e-10	ORDERED-LOGISTIC	Liking for pork chop	1039	Online follow-up		Food (and other) preferences		Food (and other) preferences	1039	Online follow-up > Food (and other) preferences
206	YES	6.14164e-08	30700	CONTINUOUS	106261	-0.0151932	-0.0200397	-0.0103467	8.05948e-10	LINEAR	Creatinine	100078	Biological samples	100079	Assay results	100080	Blood assays	17518	Biological samples > Assay results > Blood assays > Blood biochemistry
207	YES	1.27677e-07	30720	CONTINUOUS	106322	-0.0179812	-0.0238294	-0.012133	1.6836e-09	LINEAR	Cystatin C	100078	Biological samples	100079	Assay results	100080	Blood assays	17518	Biological samples > Assay results > Blood assays > Blood biochemistry
208	YES	1.50573e-07	20110#100	CAT-MUL	64811/39002(103813)	-0.0387664	-0.0514422	-0.0261074	1.9951e-09	LOGISTIC-BINARY	Illnesses of mother	100000	UK Biobank Assessment Centre	100025	Touchscreen	100034	Family history	100034	UK Biobank Assessment Centre > Touchscreen > Family history
209	YES	1.62714e-07	20607	CAT-SIN	47340	-0.049025	-0.0650723	-0.0329778	2.16635e-09	ORDERED-LOGISTIC	Liking for bacon	1039	Online follow-up		Food (and other) preferences		Food (and other) preferences	1039	Online follow-up > Food (and other) preferences
210	YES	1.72355e-07	23643	CONTINUOUS	62999	-0.0230904	-0.0306642	-0.0155167	2.30568e-09	LINEAR	Triglycerides to Total Lipids in Medium HDL percentage	220	Biological samples		Blood assays		Blood assays	220	Biological samples > Blood assays > NMR metabolomics
211	YES	1.79612e-07	4092-1	CAT-SIN	33733/35387	-999	-999	-999	2.4142e-09	MULTINOMIAL-LOGISTIC	Heel ultrasound method (left)	100000	UK Biobank Assessment Centre	100006	Physical measures	100018	Bone-densitometry of heel	100018	UK Biobank Assessment Centre > Physical measures > Bone-densitometry of heel
212	YES	3.03243e-07	23497	CONTINUOUS	62999	0.0228205	0.0152151	0.0304258	4.09527e-09	LINEAR	Phospholipids in Large VLDL	220	Biological samples		Blood assays		Blood assays	220	Biological samples > Blood assays > NMR metabolomics
213	YES	3.24471e-07	130840	DATE	111400/186(111586)	0.364709	0.240798	0.484595	4.40262e-09	LOGISTIC-BINARY	Date F02 first reported (dementia in other diseases classified elsewhere)	2405	Health-related outcomes		First occurrences		First occurrences	2405	Health-related outcomes > First occurrences > Mental and behavioural disorders
214	YES	3.92302e-07	20610	CAT-SIN	47286	-0.0476159	-0.0635977	-0.0316341	5.34798e-09	ORDERED-LOGISTIC	Liking for barbequed or grilled meat	1039	Online follow-up		Food (and other) preferences		Food (and other) preferences	1039	Online follow-up > Food (and other) preferences
215	YES	5.26348e-07	23632	CONTINUOUS	62957	0.0205546	0.0135927	0.0275165	7.20886e-09	LINEAR	Free Cholesterol to Total Lipids in Very Large HDL percentage	220	Biological samples		Blood assays		Blood assays	220	Biological samples > Blood assays > NMR metabolomics
216	YES	5.7119e-07	131296	DATE	103652/7934(111586)	0.0659272	0.0434717	0.0882525	7.85941e-09	LOGISTIC-BINARY	Date I20 first reported (angina pectoris)	2409	Health-related outcomes		First occurrences		First occurrences	2409	Health-related outcomes > First occurrences > Circulatory system disorders
217	YES	6.57094e-07	1428-3	CAT-SIN	59406/111360	-999	-999	-999	9.08328e-09	MULTINOMIAL-LOGISTIC	Spread type	100000	UK Biobank Assessment Centre	100025	Touchscreen	100050	Lifestyle and environment	100052	UK Biobank Assessment Centre > Touchscreen > Lifestyle and environment > Diet
218	YES	6.88277e-07	20003#1141146138	CAT-MUL	110769/806(111575)	0.185713	0.121662	0.248547	9.55819e-09	LOGISTIC-BINARY	Treatment/medication code: lipitor 10mg tablet	100000	UK Biobank Assessment Centre	100071	Verbal interview	100075	Medications	100075	UK Biobank Assessment Centre > Verbal interview > Medications
219	YES	1.22013e-06	20655	CAT-SIN	47563	-0.0473363	-0.0637717	-0.030901	1.70219e-08	ORDERED-LOGISTIC	Liking for eggs	1039	Online follow-up		Food (and other) preferences		Food (and other) preferences	1039	Online follow-up > Food (and other) preferences
220	YES	1.28897e-06	131306	DATE	100102/11484(111586)	0.0552678	0.035983	0.0744675	1.80643e-08	LOGISTIC-BINARY	Date I25 first reported (chronic ischaemic heart disease)	2409	Health-related outcomes		First occurrences		First occurrences	2409	Health-related outcomes > First occurrences > Circulatory system disorders
221	YES	2.28963e-06	20661	CAT-SIN	46909	-0.0451074	-0.0610931	-0.0291217	3.22339e-08	ORDERED-LOGISTIC	Liking for fried chicken	1039	Online follow-up		Food (and other) preferences		Food (and other) preferences	1039	Online follow-up > Food (and other) preferences
222	YES	2.3217e-06	20611	CAT-SIN	47301	-0.0451274	-0.0611271	-0.0291277	3.28334e-08	ORDERED-LOGISTIC	Liking for beef steak	1039	Online follow-up		Food (and other) preferences		Food (and other) preferences	1039	Online follow-up > Food (and other) preferences
223	YES	2.35607e-06	131038	DATE	110947/639(111586)	0.199453	0.127887	0.269501	3.34695e-08	LOGISTIC-BINARY	Date G31 first reported (other degenerative diseases of nervous system, not elsewhere classified)	2406	Health-related outcomes		First occurrences		First occurrences	2406	Health-related outcomes > First occurrences > Nervous system disorders
224	YES	3.68094e-06	23577	CONTINUOUS	62999	0.0210993	0.0135018	0.0286968	5.25246e-08	LINEAR	Free Cholesterol in Small HDL	220	Biological samples		Blood assays		Blood assays	220	Biological samples > Blood assays > NMR metabolomics
225	YES	3.88581e-06	23641	CONTINUOUS	62999	0.0211973	0.0135498	0.0288447	5.56955e-08	LINEAR	Cholesteryl Esters to Total Lipids in Medium HDL percentage	220	Biological samples		Blood assays		Blood assays	220	Biological samples > Blood assays > NMR metabolomics
226	YES	4.0097e-06	6150#2	CAT-MUL	108399/3032(111431)	0.096027	0.0611607	0.130542	5.77266e-08	LOGISTIC-BINARY	Vascular/heart problems diagnosed by doctor: Angina	100000	UK Biobank Assessment Centre	100025	Touchscreen	100036	Health and medical history	100044	UK Biobank Assessment Centre > Touchscreen > Health and medical history > Medical conditions
227	YES	4.03067e-06	23553	CONTINUOUS	62999	0.0195502	0.0124864	0.026614	5.82853e-08	LINEAR	Phospholipids in Very Large HDL	220	Biological samples		Blood assays		Blood assays	220	Biological samples > Blood assays > NMR metabolomics
228	YES	4.51523e-06	23501	CONTINUOUS	62999	0.0209556	0.0133545	0.0285568	6.55798e-08	LINEAR	Triglycerides in Large VLDL	220	Biological samples		Blood assays		Blood assays	220	Biological samples > Blood assays > NMR metabolomics
229	YES	4.59673e-06	4095-1	CAT-SIN	33733/35387	-999	-999	-999	6.70564e-08	MULTINOMIAL-LOGISTIC	Heel ultrasound method (right)	100000	UK Biobank Assessment Centre	100006	Physical measures	100018	Bone-densitometry of heel	100018	UK Biobank Assessment Centre > Physical measures > Bone-densitometry of heel
230	YES	5.08029e-06	23529	CONTINUOUS	62999	0.0212971	0.0135394	0.0290548	7.44341e-08	LINEAR	Triglycerides in IDL	220	Biological samples		Blood assays		Blood assays	220	Biological samples > Blood assays > NMR metabolomics
231	YES	5.38868e-06	20110#9	CAT-MUL	93450/10013(103463)	-0.0578803	-0.0790745	-0.0368128	7.92958e-08	LOGISTIC-BINARY	Illnesses of mother: Diabetes	100000	UK Biobank Assessment Centre	100025	Touchscreen	100034	Family history	100034	UK Biobank Assessment Centre > Touchscreen > Family history
232	YES	5.45203e-06	23434	CONTINUOUS	62946	0.0199824	0.0126842	0.0272806	8.05754e-08	LINEAR	Phosphoglycerides	220	Biological samples		Blood assays		Blood assays	220	Biological samples > Blood assays > NMR metabolomics
233	YES	6.52852e-06	23490	CONTINUOUS	62999	0.0207004	0.0130926	0.0283082	9.69006e-08	LINEAR	Phospholipids in Very Large VLDL	220	Biological samples		Blood assays		Blood assays	220	Biological samples > Blood assays > NMR metabolomics
234	YES	7.38812e-06	23433	CONTINUOUS	62999	-0.0189324	-0.0259209	-0.0119439	1.1013e-07	LINEAR	Average Diameter for HDL Particles	220	Biological samples		Blood assays		Blood assays	220	Biological samples > Blood assays > NMR metabolomics
235	YES	7.85068e-06	20640	CAT-SIN	47607	-0.0432243	-0.0592138	-0.0272348	1.17525e-07	ORDERED-LOGISTIC	Liking for chips/french fries	1039	Online follow-up		Food (and other) preferences		Food (and other) preferences	1039	Online follow-up > Food (and other) preferences
236	YES	1.05774e-05	23443	CONTINUOUS	62946	0.0198984	0.0124589	0.0273379	1.59019e-07	LINEAR	Degree of Unsaturation	220	Biological samples		Blood assays		Blood assays	220	Biological samples > Blood assays > NMR metabolomics
237	YES	1.16881e-05	30660	CONTINUOUS	89309	-0.0167378	-0.0230189	-0.0104567	1.76461e-07	LINEAR	Direct bilirubin	100078	Biological samples	100079	Assay results	100080	Blood assays	17518	Biological samples > Assay results > Blood assays > Blood biochemistry
238	YES	1.36856e-05	20003#1141192736	CAT-MUL	110975/600(111575)	0.193873	0.119864	0.26626	2.0749e-07	LOGISTIC-BINARY	Treatment/medication code: ezetimibe	100000	UK Biobank Assessment Centre	100071	Verbal interview	100075	Medications	100075	UK Biobank Assessment Centre > Verbal interview > Medications
239	YES	1.86495e-05	12143	INTEGER	19970	-0.0311335	-0.0430161	-0.0192508	2.83936e-07	LINEAR	Weight (pre-imaging)	100000	UK Biobank Assessment Centre	100006	Physical measures	100008	Anthropometry	100010	UK Biobank Assessment Centre > Physical measures > Anthropometry > Body size measures
240	YES	1.87746e-05	23124	CONTINUOUS	109712	-0.0150859	-0.0208474	-0.00932448	2.87036e-07	LINEAR	Arm fat mass (left)	100000	UK Biobank Assessment Centre	100006	Physical measures	100008	Anthropometry	100009	UK Biobank Assessment Centre > Physical measures > Anthropometry > Impedance measures
241	YES	1.94757e-05	20003#1141192410	CAT-MUL	110871/704(111575)	0.178139	0.109279	0.245585	2.98997e-07	LOGISTIC-BINARY	Treatment/medication code: rosuvastatin	100000	UK Biobank Assessment Centre	100071	Verbal interview	100075	Medications	100075	UK Biobank Assessment Centre > Verbal interview > Medications
242	YES	2.46131e-05	20651	CAT-SIN	47534	-0.0419521	-0.0581334	-0.0257707	3.79435e-07	ORDERED-LOGISTIC	Liking for dairy products	1039	Online follow-up		Food (and other) preferences		Food (and other) preferences	1039	Online follow-up > Food (and other) preferences
243	YES	2.81366e-05	20719	CAT-SIN	47344	-0.0411432	-0.0570988	-0.0251876	4.35545e-07	ORDERED-LOGISTIC	Liking for sausages (meat)	1039	Online follow-up		Food (and other) preferences		Food (and other) preferences	1039	Online follow-up > Food (and other) preferences
244	YES	3.47668e-05	30080	CONTINUOUS	108302	-0.0147049	-0.0204558	-0.00895409	5.40393e-07	LINEAR	Platelet count	100078	Biological samples	100079	Assay results	100080	Blood assays	100081	Biological samples > Assay results > Blood assays > Blood count
245	YES	3.8142e-05	20683	CAT-SIN	47306	-0.0411473	-0.0572864	-0.0250082	5.95286e-07	ORDERED-LOGISTIC	Liking for lamb	1039	Online follow-up		Food (and other) preferences		Food (and other) preferences	1039	Online follow-up > Food (and other) preferences
246	YES	4.00388e-05	21001	CONTINUOUS	111248	-0.0148314	-0.0206653	-0.00899755	6.2744e-07	LINEAR	Body mass index (BMI)	100000	UK Biobank Assessment Centre	100006	Physical measures	100008	Anthropometry	100010	UK Biobank Assessment Centre > Physical measures > Anthropometry > Body size measures
247	YES	4.02132e-05	20626	CAT-SIN	47291	-0.0406143	-0.056593	-0.0246355	6.32735e-07	ORDERED-LOGISTIC	Liking for burgers (meat)	1039	Online follow-up		Food (and other) preferences		Food (and other) preferences	1039	Online follow-up > Food (and other) preferences
248	YES	4.0457e-05	23437	CONTINUOUS	62946	0.0183911	0.0111521	0.02563	6.39147e-07	LINEAR	Phosphatidylcholines	220	Biological samples		Blood assays		Blood assays	220	Biological samples > Blood assays > NMR metabolomics
249	YES	4.08938e-05	30890	CONTINUOUS	100736	-0.015703	-0.0218876	-0.00951833	6.48653e-07	LINEAR	Vitamin D	100078	Biological samples	100079	Assay results	100080	Blood assays	17518	Biological samples > Assay results > Blood assays > Blood biochemistry
250	YES	4.33853e-05	20003#1141192740	CAT-MUL	111384/191(111575)	0.310402	0.185587	0.430899	6.90937e-07	LOGISTIC-BINARY	Treatment/medication code: ezetrol 10mg tablet	100000	UK Biobank Assessment Centre	100071	Verbal interview	100075	Medications	100075	UK Biobank Assessment Centre > Verbal interview > Medications
251	YES	4.51222e-05	41246#1550	CAT-MUL	102345/5257(107602)	0.0681609	0.041098	0.0950171	7.21473e-07	LOGISTIC-BINARY	Treatment speciality of consultant (recoded): Geriatric medicine	100091	Health-related outcomes	2000	Hospital inpatient	2001	Summary Administration	2001	Health-related outcomes > Hospital inpatient > Summary Administration
252	YES	5.5746e-05	23104	CONTINUOUS	109765	-0.0147204	-0.020592	-0.00884871	8.94891e-07	LINEAR	Body mass index (BMI)	100000	UK Biobank Assessment Centre	100006	Physical measures	100008	Anthropometry	100009	UK Biobank Assessment Centre > Physical measures > Anthropometry > Impedance measures
253	YES	6.03712e-05	2654-7	CAT-SIN	20503/59251	-999	-999	-999	9.76759e-07	MULTINOMIAL-LOGISTIC	Non-butter spread type details	100000	UK Biobank Assessment Centre	100025	Touchscreen	100050	Lifestyle and environment	100052	UK Biobank Assessment Centre > Touchscreen > Lifestyle and environment > Diet
254	YES	6.03712e-05	130838	DATE	111348/238(111586)	0.27837	0.165068	0.388068	9.7683e-07	LOGISTIC-BINARY	Date F01 first reported (vascular dementia)	2405	Health-related outcomes		First occurrences		First occurrences	2405	Health-related outcomes > First occurrences > Mental and behavioural disorders
255	YES	6.76844e-05	1160	INTEGER	110999	-0.0116196	-0.0223106	-0.000928583	1.09947e-06	ORDERED-LOGISTIC	Sleep duration	100000	UK Biobank Assessment Centre	100025	Touchscreen	100050	Lifestyle and environment	100057	UK Biobank Assessment Centre > Touchscreen > Lifestyle and environment > Sleep
256	YES	8.16052e-05	23115	CONTINUOUS	109754	-0.00903704	-0.0127002	-0.00537393	1.3308e-06	LINEAR	Leg fat percentage (left)	100000	UK Biobank Assessment Centre	100006	Physical measures	100008	Anthropometry	100009	UK Biobank Assessment Centre > Physical measures > Anthropometry > Impedance measures
257	YES	9.75416e-05	23120	CONTINUOUS	109740	-0.0141043	-0.0198648	-0.00834386	1.5969e-06	LINEAR	Arm fat mass (right)	100000	UK Biobank Assessment Centre	100006	Physical measures	100008	Anthropometry	100009	UK Biobank Assessment Centre > Physical measures > Anthropometry > Impedance measures
258	YES	9.77139e-05	23578	CONTINUOUS	62999	-0.0186999	-0.0263388	-0.011061	1.60595e-06	LINEAR	Triglycerides in Small HDL	220	Biological samples		Blood assays		Blood assays	220	Biological samples > Blood assays > NMR metabolomics
259	YES	0.00012948	23100	CONTINUOUS	109611	-0.0138388	-0.0195607	-0.00811689	2.13628e-06	LINEAR	Whole body fat mass	100000	UK Biobank Assessment Centre	100006	Physical measures	100008	Anthropometry	100009	UK Biobank Assessment Centre > Physical measures > Anthropometry > Impedance measures
260	YES	0.000149878	20743	CAT-SIN	47578	-0.0380868	-0.0539344	-0.0222392	2.48238e-06	ORDERED-LOGISTIC	Liking for white bread	1039	Online follow-up		Food (and other) preferences		Food (and other) preferences	1039	Online follow-up > Food (and other) preferences
261	YES	0.000153011	23116	CONTINUOUS	109753	-0.0111261	-0.0157611	-0.00649107	2.54401e-06	LINEAR	Leg fat mass (left)	100000	UK Biobank Assessment Centre	100006	Physical measures	100008	Anthropometry	100009	UK Biobank Assessment Centre > Physical measures > Anthropometry > Impedance measures
262	YES	0.000158385	120007	CAT-SIN	40413/2868(43281)	-0.0961299	-0.136491	-0.0562505	2.64345e-06	LOGISTIC-BINARY	Ever had diabetes (Type I or Type II)	154	Online follow-up		Experience of pain		Experience of pain	154	Online follow-up > Experience of pain
263	YES	0.000171992	23573	CONTINUOUS	62999	-0.0184481	-0.0261751	-0.0107212	2.88151e-06	LINEAR	Total Lipids in Small HDL	220	Biological samples		Blood assays		Blood assays	220	Biological samples > Blood assays > NMR metabolomics
264	YES	0.00018114	23128	CONTINUOUS	109693	-0.0140762	-0.0199865	-0.00816581	3.0463e-06	LINEAR	Trunk fat mass	100000	UK Biobank Assessment Centre	100006	Physical measures	100008	Anthropometry	100009	UK Biobank Assessment Centre > Physical measures > Anthropometry > Impedance measures
265	YES	0.000181671	20706	CAT-SIN	47159	-0.0387514	-0.0550162	-0.0224866	3.06681e-06	ORDERED-LOGISTIC	Liking for prawns	1039	Online follow-up		Food (and other) preferences		Food (and other) preferences	1039	Online follow-up > Food (and other) preferences
266	YES	0.000285935	23099	CONTINUOUS	109716	-0.010341	-0.0147745	-0.00590751	4.84512e-06	LINEAR	Body fat percentage	100000	UK Biobank Assessment Centre	100006	Physical measures	100008	Anthropometry	100009	UK Biobank Assessment Centre > Physical measures > Anthropometry > Impedance measures
267	YES	0.000294565	1319	INTEGER	101648	0.0290887	0.0170436	0.0411338	5.01013e-06	ORDERED-LOGISTIC	Dried fruit intake	100000	UK Biobank Assessment Centre	100025	Touchscreen	100050	Lifestyle and environment	100052	UK Biobank Assessment Centre > Touchscreen > Lifestyle and environment > Diet
268	YES	0.000313367	41248#7003	CAT-MUL	107096/439(107535)	0.198256	0.111734	0.282571	5.34987e-06	LOGISTIC-BINARY	Destinations on discharge from hospital (recoded): Nursing, residential care, group home: Non-NHS	100091	Health-related outcomes	2000	Hospital inpatient	2001	Summary Administration	2001	Health-related outcomes > Hospital inpatient > Summary Administration
269	YES	0.000342704	23488	CONTINUOUS	62999	0.0175349	0.00995022	0.0251195	5.87256e-06	LINEAR	Concentration of Very Large VLDL Particles	220	Biological samples		Blood assays		Blood assays	220	Biological samples > Blood assays > NMR metabolomics
270	YES	0.000347362	21002	CONTINUOUS	111285	-0.0119337	-0.0170999	-0.00676754	5.97451e-06	LINEAR	Weight	100000	UK Biobank Assessment Centre	100006	Physical measures	100008	Anthropometry	100010	UK Biobank Assessment Centre > Physical measures > Anthropometry > Body size measures
271	YES	0.000400225	25829	CONTINUOUS	12297	0.0398435	0.0224819	0.0572051	6.90922e-06	LINEAR	Volume of grey matter in Intracalcarine Cortex (right)	1101	UK Biobank Assessment Centre		Imaging		Imaging	1101	UK Biobank Assessment Centre > Imaging > Brain MRI > T1 structural brain MRI > Regional grey matter volumes (FAST)
272	YES	0.000400407	23098	CONTINUOUS	109769	-0.0119248	-0.0171236	-0.00672609	6.93787e-06	LINEAR	Weight	100000	UK Biobank Assessment Centre	100006	Physical measures	100008	Anthropometry	100009	UK Biobank Assessment Centre > Physical measures > Anthropometry > Impedance measures
273	YES	0.000443558	20155	INTEGER	28872	0.0260595	0.0146424	0.0374766	7.7138e-06	LINEAR	Interval between previous point and current one in alphanumeric path (trail #2)	100089	Online follow-up	116	Cognitive function online	121	Trail making	121	Online follow-up > Cognitive function online > Trail making
274	YES	0.000450826	23127	CONTINUOUS	109696	-0.0121744	-0.0175139	-0.00683495	7.86892e-06	LINEAR	Trunk fat percentage	100000	UK Biobank Assessment Centre	100006	Physical measures	100008	Anthropometry	100009	UK Biobank Assessment Centre > Physical measures > Anthropometry > Impedance measures
275	YES	0.000472682	41246#1940	CAT-MUL	107046/297(107343)	0.231922	0.128343	0.332382	8.28051e-06	LOGISTIC-BINARY	Treatment speciality of consultant (recoded): Old age psychiatry	100091	Health-related outcomes	2000	Hospital inpatient	2001	Summary Administration	2001	Health-related outcomes > Hospital inpatient > Summary Administration
276	YES	0.000491431	6333	INTEGER	15029	0.0369102	0.0206529	0.0531675	8.64027e-06	LINEAR	Duration spent answering each puzzle	100000	UK Biobank Assessment Centre	100026	Cognitive function	501	Matrix pattern completion	501	UK Biobank Assessment Centre > Cognitive function > Matrix pattern completion
277	YES	0.000519517	20230	INTEGER	30836	0.0249474	0.0139261	0.0359687	9.16718e-06	LINEAR	Duration to entering value	100089	Online follow-up	116	Cognitive function online	122	Symbol digit substitution	122	Online follow-up > Cognitive function online > Symbol digit substitution
278	YES	0.000534935	6374	INTEGER	15008	-0.067202	-0.09691	-0.037494	9.4733e-06	ORDERED-LOGISTIC	Number of puzzles viewed	100000	UK Biobank Assessment Centre	100026	Cognitive function	501	Matrix pattern completion	501	UK Biobank Assessment Centre > Cognitive function > Matrix pattern completion
279	YES	0.000561072	20107#9	CAT-MUL	89509/9184(98693)	-0.0494936	-0.0715204	-0.0276034	9.97191e-06	LOGISTIC-BINARY	Illnesses of father: Diabetes	100000	UK Biobank Assessment Centre	100025	Touchscreen	100034	Family history	100034	UK Biobank Assessment Centre > Touchscreen > Family history
280	YES	0.000580258	1468-3	CAT-SIN	24054/93202	-999	-999	-999	1.03499e-05	MULTINOMIAL-LOGISTIC	Cereal type	100000	UK Biobank Assessment Centre	100025	Touchscreen	100050	Lifestyle and environment	100052	UK Biobank Assessment Centre > Touchscreen > Lifestyle and environment > Diet
281	YES	0.000601275	20111#10	CAT-MUL	85393/346(85739)	0.214079	0.117324	0.308074	1.0763e-05	LOGISTIC-BINARY	Illnesses of siblings: Alzheimer's disease/dementia	100000	UK Biobank Assessment Centre	100025	Touchscreen	100034	Family history	100034	UK Biobank Assessment Centre > Touchscreen > Family history
282	YES	0.000601731	20195	INTEGER	30836	-0.0247508	-0.0357737	-0.0137278	1.08095e-05	LINEAR	Number of symbol digit matches attempted	100089	Online follow-up	116	Cognitive function online	122	Symbol digit substitution	122	Online follow-up > Cognitive function online > Symbol digit substitution
283	YES	0.000606288	6153#100	CAT-MUL	18998/42295(61293)	-0.0382331	-0.0552573	-0.0211787	1.093e-05	LOGISTIC-BINARY	Medication for cholesterol, blood pressure, diabetes, or take exogenous hormones	100000	UK Biobank Assessment Centre	100025	Touchscreen	100036	Health and medical history	100045	UK Biobank Assessment Centre > Touchscreen > Health and medical history > Medication
284	YES	0.000615817	22681	CONTINUOUS	13176	0.0380949	0.0211065	0.0550833	1.1141e-05	LINEAR	Maximum carotid IMT (intima-medial thickness) at 240 degrees	100000	UK Biobank Assessment Centre	100006	Physical measures	101	Carotid ultrasound	101	UK Biobank Assessment Centre > Physical measures > Carotid ultrasound
285	YES	0.000632997	2306	CAT-SIN	109892	-0.0257273	-0.0372233	-0.0142314	1.14922e-05	ORDERED-LOGISTIC	Weight change compared with 1 year ago	100000	UK Biobank Assessment Centre	100025	Touchscreen	100036	Health and medical history	100042	UK Biobank Assessment Centre > Touchscreen > Health and medical history > General health
286	YES	0.000659529	23489	CONTINUOUS	62999	0.0169508	0.00936144	0.0245402	1.20159e-05	LINEAR	Total Lipids in Very Large VLDL	220	Biological samples		Blood assays		Blood assays	220	Biological samples > Blood assays > NMR metabolomics
287	YES	0.000669081	23111	CONTINUOUS	109761	-0.00826392	-0.0119673	-0.00456053	1.22325e-05	LINEAR	Leg fat percentage (right)	100000	UK Biobank Assessment Centre	100006	Physical measures	100008	Anthropometry	100009	UK Biobank Assessment Centre > Physical measures > Anthropometry > Impedance measures
288	YES	0.000706892	23582	CONTINUOUS	60528	-0.0173241	-0.0251102	-0.00953795	1.29688e-05	LINEAR	Free Cholesterol to Total Lipids in Chylomicrons and Extremely Large VLDL percentage	220	Biological samples		Blood assays		Blood assays	220	Biological samples > Blood assays > NMR metabolomics
289	YES	0.000747964	23112	CONTINUOUS	109760	-0.0104044	-0.0150948	-0.00571398	1.377e-05	LINEAR	Leg fat mass (right)	100000	UK Biobank Assessment Centre	100006	Physical measures	100008	Anthropometry	100009	UK Biobank Assessment Centre > Physical measures > Anthropometry > Impedance measures
290	YES	0.000774096	22680	CONTINUOUS	13176	0.0376591	0.0206537	0.0546644	1.43004e-05	LINEAR	Mean carotid IMT (intima-medial thickness) at 240 degrees	100000	UK Biobank Assessment Centre	100006	Physical measures	101	Carotid ultrasound	101	UK Biobank Assessment Centre > Physical measures > Carotid ultrasound
291	YES	0.000858169	1538-0	CAT-SIN	66981/111378	-999	-999	-999	1.59082e-05	MULTINOMIAL-LOGISTIC	Major dietary changes in the last 5 years	100000	UK Biobank Assessment Centre	100025	Touchscreen	100050	Lifestyle and environment	100052	UK Biobank Assessment Centre > Touchscreen > Lifestyle and environment > Diet
292	YES	0.000935063	20159	INTEGER	30836	-0.0242224	-0.0352722	-0.0131727	1.73932e-05	LINEAR	Number of symbol digit matches made correctly	100089	Online follow-up	116	Cognitive function online	122	Symbol digit substitution	122	Online follow-up > Cognitive function online > Symbol digit substitution
293	YES	0.000955121	20157	CONTINUOUS	27361	0.0257762	0.0140028	0.0375496	1.78271e-05	LINEAR	Duration to complete alphanumeric path (trail #2)	100089	Online follow-up	116	Cognitive function online	121	Trail making	121	Online follow-up > Cognitive function online > Trail making
294	YES	0.00102507	23453	CONTINUOUS	62946	0.0166592	0.00902015	0.0242983	1.91981e-05	LINEAR	Polyunsaturated Fatty Acids to Total Fatty Acids percentage	220	Biological samples		Blood assays		Blood assays	220	Biological samples > Blood assays > NMR metabolomics
295	YES	0.00108556	943	CAT-SIN	110600	0.0230427	0.0124418	0.0336436	2.04e-05	ORDERED-LOGISTIC	Frequency of stair climbing in last 4 weeks	100000	UK Biobank Assessment Centre	100025	Touchscreen	100050	Lifestyle and environment	100054	UK Biobank Assessment Centre > Touchscreen > Lifestyle and environment > Physical activity
296	YES	0.001093	1845	INTEGER	38864	-0.0197229	-0.0288002	-0.0106456	2.06096e-05	LINEAR	Mother's age	100000	UK Biobank Assessment Centre	100025	Touchscreen	100034	Family history	100034	UK Biobank Assessment Centre > Touchscreen > Family history
297	YES	0.00116185	23486	CONTINUOUS	62999	-0.0165074	-0.0241308	-0.00888391	2.19817e-05	LINEAR	Free Cholesterol in Chylomicrons and Extremely Large VLDL	220	Biological samples		Blood assays		Blood assays	220	Biological samples > Blood assays > NMR metabolomics
298	YES	0.00124488	1747-3	CAT-SIN	46465/111393	-999	-999	-999	2.3632e-05	MULTINOMIAL-LOGISTIC	Hair colour (natural, before greying)	100000	UK Biobank Assessment Centre	100025	Touchscreen	100050	Lifestyle and environment	100055	UK Biobank Assessment Centre > Touchscreen > Lifestyle and environment > Sun exposure
299	YES	0.00132993	20659	CAT-SIN	47568	-0.0342244	-0.0501502	-0.0182985	2.53312e-05	ORDERED-LOGISTIC	Liking for fatty foods	1039	Online follow-up		Food (and other) preferences		Food (and other) preferences	1039	Online follow-up > Food (and other) preferences
300	YES	0.00141932	23560	CONTINUOUS	62999	-0.014829	-0.0217546	-0.00790328	2.71242e-05	LINEAR	Phospholipids in Large HDL	220	Biological samples		Blood assays		Blood assays	220	Biological samples > Blood assays > NMR metabolomics
301	YES	0.00155318	6325	INTEGER	15054	0.0339509	0.0180167	0.0498851	2.97813e-05	LINEAR	Duration to entering symbol choice	100000	Assessment Centre	100026	Cognitive function	502	Symbol digit substitution	502	Assessment Centre > Cognitive function > Symbol digit substitution
302	YES	0.00164118	30750	CONTINUOUS	106206	-0.0127268	-0.0187201	-0.00673341	3.15732e-05	LINEAR	Glycated haemoglobin (HbA1c)	100078	Biological samples	100079	Assay results	100080	Blood assays	17518	Biological samples > Assay results > Blood assays > Blood biochemistry
303	YES	0.00168682	30870	CONTINUOUS	106228	0.0125275	0.00661801	0.018437	3.25586e-05	LINEAR	Triglycerides	100078	Biological samples	100079	Assay results	100080	Blood assays	17518	Biological samples > Assay results > Blood assays > Blood biochemistry
304	YES	0.00178469	23119	CONTINUOUS	109746	-0.0094133	-0.0138684	-0.00495818	3.45614e-05	LINEAR	Arm fat percentage (right)	100000	UK Biobank Assessment Centre	100006	Physical measures	100008	Anthropometry	100009	UK Biobank Assessment Centre > Physical measures > Anthropometry > Impedance measures
305	YES	0.00205221	25874	CONTINUOUS	12297	0.0362114	0.0189401	0.0534827	3.98728e-05	LINEAR	Volume of grey matter in Supracalcarine Cortex (left)	1101	UK Biobank Assessment Centre		Imaging		Imaging	1101	UK Biobank Assessment Centre > Imaging > Brain MRI > T1 structural brain MRI > Regional grey matter volumes (FAST)
306	YES	0.00230419	20711	CAT-SIN	47319	-0.0349503	-0.0517229	-0.0181776	4.49154e-05	ORDERED-LOGISTIC	Liking for roast chicken	1039	Online follow-up		Food (and other) preferences		Food (and other) preferences	1039	Online follow-up > Food (and other) preferences
307	YES	0.00236318	20747	CAT-SIN	47491	-0.0330405	-0.0489329	-0.0171482	4.62158e-05	ORDERED-LOGISTIC	Liking for whole milk	1039	Online follow-up		Food (and other) preferences		Food (and other) preferences	1039	Online follow-up > Food (and other) preferences
308	YES	0.00258984	20110#8	CAT-MUL	71078/32963(104041)	-0.0272882	-0.0405009	-0.0140991	5.0873e-05	LOGISTIC-BINARY	Illnesses of mother: High blood pressure	100000	UK Biobank Assessment Centre	100025	Touchscreen	100034	Family history	100034	UK Biobank Assessment Centre > Touchscreen > Family history
309	YES	0.00258984	130708	DATE	101943/9643(111586)	-0.0441673	-0.0656008	-0.0228625	5.09786e-05	LOGISTIC-BINARY	Date E11 first reported (non-insulin-dependent diabetes mellitus)	2404	Health-related outcomes		First occurrences		First occurrences	2404	Health-related outcomes > First occurrences > Endocrine, nutritional and metabolic diseases
310	YES	0.0026885	41251#7003	CAT-MUL	110783/210(110993)	0.248151	0.125567	0.36641	5.30918e-05	LOGISTIC-BINARY	Sources of admission to hospital (recoded): Nursing, residential care, group home: Non-NHS	100091	Health-related outcomes	2000	Hospital inpatient	2001	Summary Administration	2001	Health-related outcomes > Hospital inpatient > Summary Administration
311	YES	0.00269052	130848	DATE	111330/256(111586)	0.226492	0.114743	0.334591	5.33031e-05	LOGISTIC-BINARY	Date F06 first reported (other mental disorders due to brain damage and dysfunction and to physical disease)	2405	Health-related outcomes		First occurrences		First occurrences	2405	Health-related outcomes > First occurrences > Mental and behavioural disorders
312	YES	0.00271307	20704	CAT-SIN	47598	-0.0328812	-0.0488368	-0.0169256	5.39227e-05	ORDERED-LOGISTIC	Liking for potato crisps	1039	Online follow-up		Food (and other) preferences		Food (and other) preferences	1039	Online follow-up > Food (and other) preferences
313	YES	0.00272018	23123	CONTINUOUS	109726	-0.00912498	-0.0135555	-0.00469446	5.42372e-05	LINEAR	Arm fat percentage (left)	100000	UK Biobank Assessment Centre	100006	Physical measures	100008	Anthropometry	100009	UK Biobank Assessment Centre > Physical measures > Anthropometry > Impedance measures
314	YES	0.00291211	3526	INTEGER	70840	-0.0148089	-0.022029	-0.00758869	5.82497e-05	LINEAR	Mother's age at death	100000	UK Biobank Assessment Centre	100025	Touchscreen	100034	Family history	100034	UK Biobank Assessment Centre > Touchscreen > Family history
315	YES	0.00292696	23324	INTEGER	14758	-0.0331453	-0.0493107	-0.0169799	5.87331e-05	LINEAR	Number of symbol digit matches made correctly	100000	UK Biobank Assessment Centre	100026	Cognitive function	502	Symbol digit substitution	502	UK Biobank Assessment Centre > Cognitive function > Symbol digit substitution
316	YES	0.00301124	41272#U051	CAT-MUL	103899/7687(111586)	0.0465658	0.023736	0.0692529	6.0616e-05	LOGISTIC-BINARY	Operative procedures - OPCS4: U05.1 Computed tomography of head	100091	Health-related outcomes	2000	Hospital inpatient	2005	Summary Operations	2005	Health-related outcomes > Hospital inpatient > Summary Operations
317	YES	0.00316967	23286	CONTINUOUS	12496	-0.0349789	-0.0521246	-0.0178331	6.40071e-05	LINEAR	Trunk tissue fat percentage	100000	UK Biobank Assessment Centre	100003	Imaging	103	DXA assessment	124	UK Biobank Assessment Centre > Imaging > DXA assessment > Body composition by DXA
318	YES	0.00368484	41200#C171	CAT-MUL	111553/33(111586)	0.542643	0.264482	0.803338	7.46451e-05	LOGISTIC-BINARY	Operative procedures - main OPCS4: C17.1 Suture of eyelid	100091	Health-related outcomes	2000	Hospital inpatient	2005	Summary Operations	2005	Health-related outcomes > Hospital inpatient > Summary Operations
319	YES	0.00387588	23247	CONTINUOUS	12496	-0.0353268	-0.0528599	-0.0177937	7.87621e-05	LINEAR	Android tissue fat percentage	100000	UK Biobank Assessment Centre	100003	Imaging	103	DXA assessment	124	UK Biobank Assessment Centre > Imaging > DXA assessment > Body composition by DXA
320	YES	0.00393429	22408	CONTINUOUS	14630	-0.0311858	-0.0466812	-0.0156904	8.01995e-05	LINEAR	Abdominal subcutaneous adipose tissue volume (ASAT)	100000	UK Biobank Assessment Centre	100003	Imaging	105	Abdominal MRI	149	UK Biobank Assessment Centre > Imaging > Abdominal MRI > Abdominal composition
321	YES	0.00394356	22407	CONTINUOUS	14634	-0.0283836	-0.0424914	-0.0142759	8.06397e-05	LINEAR	Visceral adipose tissue volume (VAT)	100000	UK Biobank Assessment Centre	100003	Imaging	105	Abdominal MRI	149	UK Biobank Assessment Centre > Imaging > Abdominal MRI > Abdominal composition
322	YES	0.00394365	131674	DATE	103375/8211(111586)	-0.0462898	-0.0693847	-0.0233489	8.08927e-05	LOGISTIC-BINARY	Date K80 first reported (cholelithiasis)	2411	Health-related outcomes		First occurrences		First occurrences	2411	Health-related outcomes > First occurrences > Digestive system disorders
323	YES	0.00396465	41272#K453	CAT-MUL	110350/1236(111586)	0.10754	0.0535981	0.160614	8.15762e-05	LOGISTIC-BINARY	Operative procedures - OPCS4: K45.3 Anastomosis of mammary artery to left anterior descending coronary artery	100091	Health-related outcomes	2000	Hospital inpatient	2005	Summary Operations	2005	Health-related outcomes > Hospital inpatient > Summary Operations
324	YES	0.00413094	23281	CONTINUOUS	12496	-0.0299563	-0.0448966	-0.015016	8.53213e-05	LINEAR	Total tissue fat percentage	100000	UK Biobank Assessment Centre	100003	Imaging	103	DXA assessment	124	UK Biobank Assessment Centre > Imaging > DXA assessment > Body composition by DXA
325	YES	0.00413094	30770	CONTINUOUS	105735	0.0119609	0.00599345	0.0179283	8.55239e-05	LINEAR	IGF-1	100078	Biological samples	100079	Assay results	100080	Blood assays	17518	Biological samples > Assay results > Blood assays > Blood biochemistry
326	YES	0.00430319	20107#100	CAT-MUL	64942/34150(99092)	-0.0263235	-0.0395029	-0.0131647	8.93642e-05	LOGISTIC-BINARY	Illnesses of father	100000	UK Biobank Assessment Centre	100025	Touchscreen	100034	Family history	100034	UK Biobank Assessment Centre > Touchscreen > Family history
327	YES	0.00434436	30670	CONTINUOUS	106241	-0.0119084	-0.0178703	-0.00594649	9.0496e-05	LINEAR	Urea	100078	Biological samples	100079	Assay results	100080	Blood assays	17518	Biological samples > Assay results > Blood assays > Blood biochemistry
328	YES	0.00439392	20539	CAT-SIN	12325	-0.0675565	-0.101393	-0.0337202	9.18083e-05	ORDERED-LOGISTIC	Frequency of inability to stop worrying during worst period of anxiety	100089	Online follow-up	136	Mental health	140	Anxiety	140	Online follow-up > Mental health > Anxiety
329	YES	0.00480931	30060	CONTINUOUS	108300	0.0117038	0.00580502	0.0176026	0.000100794	LINEAR	Mean corpuscular haemoglobin concentration	100078	Biological samples	100079	Assay results	100080	Blood assays	100081	Biological samples > Assay results > Blood assays > Blood count
330	YES	0.00492035	22679	CONTINUOUS	13176	0.033932	0.0168056	0.0510584	0.000103435	LINEAR	Minimum carotid IMT (intima-medial thickness) at 240 degrees	100000	UK Biobank Assessment Centre	100006	Physical measures	101	Carotid ultrasound	101	UK Biobank Assessment Centre > Physical measures > Carotid ultrasound
331	YES	0.00521746	41272#J183	CAT-MUL	106531/5055(111586)	-0.0573277	-0.086513	-0.0284041	0.000110013	LOGISTIC-BINARY	Operative procedures - OPCS4: J18.3 Total cholecystectomy NEC	100091	Health-related outcomes	2000	Hospital inpatient	2005	Summary Operations	2005	Health-related outcomes > Hospital inpatient > Summary Operations
332	YES	0.00530155	23126	CONTINUOUS	109706	-0.00736941	-0.0111086	-0.00363025	0.000112123	LINEAR	Arm predicted mass (left)	100000	UK Biobank Assessment Centre	100006	Physical measures	100008	Anthropometry	100009	UK Biobank Assessment Centre > Physical measures > Anthropometry > Impedance measures
333	YES	0.0059142	30880	CONTINUOUS	106195	-0.0101697	-0.0153667	-0.00497264	0.000125457	LINEAR	Urate	100078	Biological samples	100079	Assay results	100080	Blood assays	17518	Biological samples > Assay results > Blood assays > Blood biochemistry
334	YES	0.00642707	23483	CONTINUOUS	62999	-0.0147567	-0.0223396	-0.00717369	0.000136746	LINEAR	Phospholipids in Chylomicrons and Extremely Large VLDL	220	Biological samples		Blood assays		Blood assays	220	Biological samples > Blood assays > NMR metabolomics
335	YES	0.00773072	25875	CONTINUOUS	12297	0.0331873	0.0159254	0.0504493	0.000164976	LINEAR	Volume of grey matter in Supracalcarine Cortex (right)	1101	UK Biobank Assessment Centre		Imaging		Imaging	1101	UK Biobank Assessment Centre > Imaging > Brain MRI > T1 structural brain MRI > Regional grey matter volumes (FAST)
336	YES	0.00775728	23278	INTEGER	10427	-0.0370622	-0.0563471	-0.0177773	0.000166037	LINEAR	Total fat mass	100000	UK Biobank Assessment Centre	100003	Imaging	103	DXA assessment	124	UK Biobank Assessment Centre > Imaging > DXA assessment > Body composition by DXA
337	YES	0.00803771	41245#1600	CAT-MUL	110886/252(111138)	0.214067	0.100397	0.323924	0.000172551	LOGISTIC-BINARY	Main speciality of consultant (recoded): Old age psychiatry	100091	Health-related outcomes	2000	Hospital inpatient	2001	Summary Administration	2001	Health-related outcomes > Hospital inpatient > Summary Administration
338	YES	0.00819211	904	INTEGER	106593	0.0206428	0.00985955	0.031426	0.000176388	ORDERED-LOGISTIC	Number of days/week of vigorous physical activity 10+ minutes	100000	UK Biobank Assessment Centre	100025	Touchscreen	100050	Lifestyle and environment	100054	UK Biobank Assessment Centre > Touchscreen > Lifestyle and environment > Physical activity
339	YES	0.00819465	20675	CAT-SIN	47527	-0.031321	-0.0476816	-0.0149604	0.000176964	ORDERED-LOGISTIC	Liking for hard cheese	1039	Online follow-up		Food (and other) preferences		Food (and other) preferences	1039	Online follow-up > Food (and other) preferences
340	YES	0.00937443	23323	INTEGER	14758	-0.0305807	-0.0467109	-0.0144505	0.000203039	LINEAR	Number of symbol digit matches attempted	100000	UK Biobank Assessment Centre	100026	Cognitive function	502	Symbol digit substitution	502	UK Biobank Assessment Centre > Cognitive function > Symbol digit substitution
341	YES	0.00942062	1309	INTEGER	107812	0.0208128	0.00975448	0.0318711	0.000204639	ORDERED-LOGISTIC	Fresh fruit intake	100000	UK Biobank Assessment Centre	100025	Touchscreen	100050	Lifestyle and environment	100052	UK Biobank Assessment Centre > Touchscreen > Lifestyle and environment > Diet
342	YES	0.00990318	23418	CONTINUOUS	62999	-0.013281	-0.0203162	-0.0062457	0.000215753	LINEAR	Cholesteryl Esters in HDL	220	Biological samples		Blood assays		Blood assays	220	Biological samples > Blood assays > NMR metabolomics
343	YES	0.0100911	20724	CAT-SIN	47508	-0.0300695	-0.0460172	-0.0141219	0.00022049	ORDERED-LOGISTIC	Liking for soft cheese	1039	Online follow-up		Food (and other) preferences		Food (and other) preferences	1039	Online follow-up > Food (and other) preferences
344	YES	0.010804	41210#H029	CAT-MUL	111498/88(111586)	0.335357	0.151711	0.509852	0.000236755	LOGISTIC-BINARY	Operative procedures - secondary OPCS4: H02.9 Unspecified other excision of appendix	100091	Health-related outcomes	2000	Hospital inpatient	2005	Summary Operations	2005	Health-related outcomes > Hospital inpatient > Summary Operations
345	YES	0.0108452	20662	CAT-SIN	47399	-0.0299782	-0.0459649	-0.0139916	0.000238348	ORDERED-LOGISTIC	Liking for fried/battered fish	1039	Online follow-up		Food (and other) preferences		Food (and other) preferences	1039	Online follow-up > Food (and other) preferences
346	YES	0.0113747	1628	CAT-SIN	103958	0.0212966	0.00989253	0.0327007	0.00025071	ORDERED-LOGISTIC	Alcohol intake versus 10 years previously	100000	UK Biobank Assessment Centre	100025	Touchscreen	100050	Lifestyle and environment	100051	UK Biobank Assessment Centre > Touchscreen > Lifestyle and environment > Alcohol
347	YES	0.0117815	23430	CONTINUOUS	62999	-0.0135625	-0.0208414	-0.00628358	0.000260426	LINEAR	Concentration of HDL Particles	220	Biological samples		Blood assays		Blood assays	220	Biological samples > Blood assays > NMR metabolomics
348	YES	0.012303	22338	INTEGER	12254	-0.0634341	-0.0975873	-0.0292809	0.000272738	ORDERED-LOGISTIC	QRS num	100000	UK Biobank Assessment Centre	100006	Physical measures	104	ECG at rest, 12-lead	104	UK Biobank Assessment Centre > Physical measures > ECG at rest, 12-lead
349	YES	0.0127264	41272#M722	CAT-MUL	111574/12(111586)	0.750166	0.325685	1.14392	0.000282936	LOGISTIC-BINARY	Operative procedures - OPCS4: M72.2 Urethrectomy NEC	100091	Health-related outcomes	2000	Hospital inpatient	2005	Summary Operations	2005	Health-related outcomes > Hospital inpatient > Summary Operations
350	YES	0.0131903	23125	CONTINUOUS	109710	-0.00693408	-0.0106878	-0.00318033	0.00029409	LINEAR	Arm fat-free mass (left)	100000	UK Biobank Assessment Centre	100006	Physical measures	100008	Anthropometry	100009	UK Biobank Assessment Centre > Physical measures > Anthropometry > Impedance measures
351	YES	0.0132657	41200#J183	CAT-MUL	106763/4823(111586)	-0.0547988	-0.0846208	-0.0252505	0.000296615	LOGISTIC-BINARY	Operative procedures - main OPCS4: J18.3 Total cholecystectomy NEC	100091	Health-related outcomes	2000	Hospital inpatient	2005	Summary Operations	2005	Health-related outcomes > Hospital inpatient > Summary Operations
352	YES	0.0135742	6152#6	CAT-MUL	109667/1814(111481)	-0.0892935	-0.138146	-0.0412196	0.000304378	LOGISTIC-BINARY	Blood clot, DVT, bronchitis, emphysema, asthma, rhinitis, eczema, allergy diagnosed by doctor: Emphysema/chronic bronchitis	100000	UK Biobank Assessment Centre	100025	Touchscreen	100036	Health and medical history	100044	UK Biobank Assessment Centre > Touchscreen > Health and medical history > Medical conditions
353	YES	0.0145732	23284	INTEGER	10427	-0.0351772	-0.0543655	-0.0159889	0.000327706	LINEAR	Trunk fat mass	100000	UK Biobank Assessment Centre	100003	Imaging	103	DXA assessment	124	UK Biobank Assessment Centre > Imaging > DXA assessment > Body composition by DXA
354	YES	0.0149143	131304	DATE	110501/1085(111586)	0.104054	0.0466621	0.160435	0.000336326	LOGISTIC-BINARY	Date I24 first reported (other acute ischaemic heart diseases)	2409	Health-related outcomes		First occurrences		First occurrences	2409	Health-related outcomes > First occurrences > Circulatory system disorders
355	YES	0.015347	23257	INTEGER	10427	-0.0338681	-0.0524197	-0.0153165	0.000347063	LINEAR	Arms fat mass	100000	UK Biobank Assessment Centre	100003	Imaging	103	DXA assessment	124	UK Biobank Assessment Centre > Imaging > DXA assessment > Body composition by DXA
356	YES	0.0157059	20647	CAT-SIN	47561	-0.0289532	-0.0448413	-0.0130652	0.00035618	ORDERED-LOGISTIC	Liking for cream	1039	Online follow-up		Food (and other) preferences		Food (and other) preferences	1039	Online follow-up > Food (and other) preferences
357	YES	0.0160379	22671	CONTINUOUS	13236	0.0310164	0.0139641	0.0480687	0.00036473	LINEAR	Mean carotid IMT (intima-medial thickness) at 120 degrees	100000	UK Biobank Assessment Centre	100006	Physical measures	101	Carotid ultrasound	101	UK Biobank Assessment Centre > Physical measures > Carotid ultrasound
358	YES	0.0164802	90114	CONTINUOUS	26074	-0.0217449	-0.0337273	-0.0097624	0.000375838	LINEAR	Fraction acceleration <= 35 milli-gravities	100088	Additional exposures	1008	Physical activity measurement	1010	Acceleration intensity distribution	1010	Additional exposures > Physical activity measurement > Acceleration intensity distribution
359	YES	0.0167611	90113	CONTINUOUS	26074	-0.0217208	-0.0337087	-0.00973295	0.000383828	LINEAR	Fraction acceleration <= 30 milli-gravities	100088	Additional exposures	1008	Physical activity measurement	1010	Acceleration intensity distribution	1010	Additional exposures > Physical activity measurement > Acceleration intensity distribution
360	YES	0.0167611	41200#K453	CAT-MUL	110454/1132(111586)	0.101421	0.0449464	0.156936	0.000384381	LOGISTIC-BINARY	Operative procedures - main OPCS4: K45.3 Anastomosis of mammary artery to left anterior descending coronary artery	100091	Health-related outcomes	2000	Hospital inpatient	2005	Summary Operations	2005	Health-related outcomes > Hospital inpatient > Summary Operations
361	YES	0.0172949	6164#1	CAT-MUL	29645/81375(111020)	0.0242308	0.0108335	0.037658	0.000398705	LOGISTIC-BINARY	Types of physical activity in last 4 weeks: Walking for pleasure (not as a means of transport)	100000	UK Biobank Assessment Centre	100025	Touchscreen	100050	Lifestyle and environment	100054	UK Biobank Assessment Centre > Touchscreen > Lifestyle and environment > Physical activity
362	YES	0.0172949	23452	CONTINUOUS	62946	0.0139272	0.00621704	0.0216374	0.000399761	LINEAR	Omega-6 Fatty Acids to Total Fatty Acids percentage	220	Biological samples		Blood assays		Blood assays	220	Biological samples > Blood assays > NMR metabolomics
363	YES	0.0172949	41248#7001	CAT-MUL	107158/393(107551)	0.165215	0.0724102	0.255418	0.000399926	LOGISTIC-BINARY	Destinations on discharge from hospital (recoded): Nursing, residential care, group home: NHS	100091	Health-related outcomes	2000	Hospital inpatient	2001	Summary Administration	2001	Health-related outcomes > Hospital inpatient > Summary Administration
364	YES	0.0177782	22672	CONTINUOUS	13236	0.0307384	0.0136846	0.0477923	0.000412235	LINEAR	Maximum carotid IMT (intima-medial thickness) at 120 degrees	100000	UK Biobank Assessment Centre	100006	Physical measures	101	Carotid ultrasound	101	UK Biobank Assessment Centre > Physical measures > Carotid ultrasound
365	YES	0.0179291	20689	CAT-SIN	47541	-0.028712	-0.0446546	-0.0127695	0.000416877	ORDERED-LOGISTIC	Liking for mayonnaise	1039	Online follow-up		Food (and other) preferences		Food (and other) preferences	1039	Online follow-up > Food (and other) preferences
366	YES	0.0182558	23289	INTEGER	10377	-0.0299098	-0.0465432	-0.0132765	0.000425635	LINEAR	VAT (visceral adipose tissue) volume	100000	UK Biobank Assessment Centre	100003	Imaging	103	DXA assessment	124	UK Biobank Assessment Centre > Imaging > DXA assessment > Body composition by DXA
367	YES	0.0182655	23288	INTEGER	10377	-0.0299025	-0.0465358	-0.0132692	0.000427025	LINEAR	VAT (visceral adipose tissue) mass	100000	UK Biobank Assessment Centre	100003	Imaging	103	DXA assessment	124	UK Biobank Assessment Centre > Imaging > DXA assessment > Body composition by DXA
368	YES	0.0187524	22427	CONTINUOUS	10776	-0.0258367	-0.0402409	-0.0114324	0.000439985	LINEAR	Body surface area	100000	UK Biobank Assessment Centre	100003	Imaging	102	Heart MRI	133	UK Biobank Assessment Centre > Imaging > Heart MRI > Left ventricular size and function
369	YES	0.0187524	130792	DATE	99458/12128(111586)	-0.034288	-0.0534603	-0.0152147	0.000440798	LOGISTIC-BINARY	Date E66 first reported (obesity)	2404	Health-related outcomes		First occurrences		First occurrences	2404	Health-related outcomes > First occurrences > Endocrine, nutritional and metabolic diseases
370	YES	0.0190615	1458	INTEGER	106694	0.0199114	0.00878595	0.0310368	0.000450269	ORDERED-LOGISTIC	Cereal intake	100000	UK Biobank Assessment Centre	100025	Touchscreen	100050	Lifestyle and environment	100052	UK Biobank Assessment Centre > Touchscreen > Lifestyle and environment > Diet
371	YES	0.0190615	23245	INTEGER	10427	-0.0338395	-0.052739	-0.01494	0.000450492	LINEAR	Android fat mass	100000	UK Biobank Assessment Centre	100003	Imaging	103	DXA assessment	124	UK Biobank Assessment Centre > Imaging > DXA assessment > Body composition by DXA
372	YES	0.0191295	41272#K751	CAT-MUL	109020/2566(111586)	0.0681389	0.0298356	0.106004	0.000453318	LOGISTIC-BINARY	Operative procedures - OPCS4: K75.1 Percutaneous transluminal balloon angioplasty and insertion of 1-2 drug-eluting stents into coronary artery	100091	Health-related outcomes	2000	Hospital inpatient	2005	Summary Operations	2005	Health-related outcomes > Hospital inpatient > Summary Operations
373	YES	0.019902	22410	CONTINUOUS	10861	-0.0340444	-0.0531289	-0.0149599	0.000472891	LINEAR	Total trunk fat volume	100000	UK Biobank Assessment Centre	100003	Imaging	105	Abdominal MRI	149	UK Biobank Assessment Centre > Imaging > Abdominal MRI > Abdominal composition
374	YES	0.0199271	30030	CONTINUOUS	108302	-0.00874504	-0.0136496	-0.00384045	0.000474757	LINEAR	Haematocrit percentage	100078	Biological samples	100079	Assay results	100080	Blood assays	100081	Biological samples > Assay results > Blood assays > Blood count
375	YES	0.0214482	23262	INTEGER	10427	-0.0319837	-0.0500236	-0.0139437	0.000512363	LINEAR	Gynoid fat mass	100000	UK Biobank Assessment Centre	100003	Imaging	103	DXA assessment	124	UK Biobank Assessment Centre > Imaging > DXA assessment > Body composition by DXA
376	YES	0.021903	41272#F109	CAT-MUL	111040/546(111586)	-0.161473	-0.254177	-0.0715922	0.000525168	LOGISTIC-BINARY	Operative procedures - OPCS4: F10.9 Unspecified simple extraction of tooth	100091	Health-related outcomes	2000	Hospital inpatient	2005	Summary Operations	2005	Health-related outcomes > Hospital inpatient > Summary Operations
377	YES	0.021903	23122	CONTINUOUS	109734	-0.0065054	-0.0101831	-0.00282768	0.000526585	LINEAR	Arm predicted mass (right)	100000	UK Biobank Assessment Centre	100006	Physical measures	100008	Anthropometry	100009	UK Biobank Assessment Centre > Physical measures > Anthropometry > Impedance measures
378	YES	0.021903	22677	CONTINUOUS	13263	0.0300806	0.0130746	0.0470866	0.000527694	LINEAR	Mean carotid IMT (intima-medial thickness) at 210 degrees	100000	UK Biobank Assessment Centre	100006	Physical measures	101	Carotid ultrasound	101	UK Biobank Assessment Centre > Physical measures > Carotid ultrasound
379	YES	0.021903	6350	INTEGER	14588	0.0287354	0.012487	0.0449838	0.000528808	LINEAR	Duration to complete alphanumeric path (trail #2)	100000	UK Biobank Assessment Centre	100026	Cognitive function	505	Trail making	505	UK Biobank Assessment Centre > Cognitive function > Trail making
380	YES	0.0221846	41210#Y741	CAT-MUL	111575/11(111586)	0.775978	0.319253	1.2072	0.000538434	LOGISTIC-BINARY	Operative procedures - secondary OPCS4: Y74.1 Thoracoscopically assisted approach to thoracic cavity	100091	Health-related outcomes	2000	Hospital inpatient	2005	Summary Operations	2005	Health-related outcomes > Hospital inpatient > Summary Operations
381	YES	0.0221846	41272#Y741	CAT-MUL	111575/11(111586)	0.775978	0.319253	1.2072	0.000538434	LOGISTIC-BINARY	Operative procedures - OPCS4: Y74.1 Thoracoscopically assisted approach to thoracic cavity	100091	Health-related outcomes	2000	Hospital inpatient	2005	Summary Operations	2005	Health-related outcomes > Hospital inpatient > Summary Operations
382	YES	0.0226442	41272#C171	CAT-MUL	111527/59(111586)	0.377726	0.156553	0.586076	0.000551031	LOGISTIC-BINARY	Operative procedures - OPCS4: C17.1 Suture of eyelid	100091	Health-related outcomes	2000	Hospital inpatient	2005	Summary Operations	2005	Health-related outcomes > Hospital inpatient > Summary Operations
383	YES	0.0227786	131670	DATE	107807/3779(111586)	-0.0587708	-0.0923155	-0.0255817	0.000555752	LOGISTIC-BINARY	Date K76 first reported (other diseases of liver)	2411	Health-related outcomes		First occurrences		First occurrences	2411	Health-related outcomes > First occurrences > Digestive system disorders
384	YES	0.0229842	23121	CONTINUOUS	109735	-0.00649174	-0.0101805	-0.00280297	0.000562233	LINEAR	Arm fat-free mass (right)	100000	UK Biobank Assessment Centre	100006	Physical measures	100008	Anthropometry	100009	UK Biobank Assessment Centre > Physical measures > Anthropometry > Impedance measures
385	YES	0.0230258	90112	CONTINUOUS	26074	-0.0211054	-0.0331014	-0.00910932	0.000564717	LINEAR	Fraction acceleration <= 25 milli-gravities	100088	Additional exposures	1008	Physical activity measurement	1010	Acceleration intensity distribution	1010	Additional exposures > Physical activity measurement > Acceleration intensity distribution
386	YES	0.0233106	20646	CAT-SIN	47542	-0.027948	-0.0438486	-0.0120475	0.000573186	ORDERED-LOGISTIC	Liking for corn flakes	1039	Online follow-up		Food (and other) preferences		Food (and other) preferences	1039	Online follow-up > Food (and other) preferences
387	YES	0.0238935	20746	CAT-SIN	47029	0.0284753	0.0122361	0.0447145	0.000589042	ORDERED-LOGISTIC	Liking for whole grain breakfast cereal	1039	Online follow-up		Food (and other) preferences		Food (and other) preferences	1039	Online follow-up > Food (and other) preferences
388	YES	0.0239295	30840	CONTINUOUS	105910	0.0100342	0.0043097	0.0157587	0.000591551	LINEAR	Total bilirubin	100078	Biological samples	100079	Assay results	100080	Blood assays	17518	Biological samples > Assay results > Blood assays > Blood biochemistry
389	YES	0.0239295	20093#2	CAT-MUL	15302/104(15406)	0.294291	0.122115	0.458484	0.00059298	LOGISTIC-BINARY	Type of large bap eaten: mixed	100089	Online follow-up	100090	Diet by 24-hour recall	100101	Bread/pasta/rice yesterday	100101	Online follow-up > Diet by 24-hour recall > Bread/pasta/rice yesterday
390	YES	0.0252165	41200#U051	CAT-MUL	105570/6016(111586)	0.0445138	0.0189067	0.0699336	0.000626476	LOGISTIC-BINARY	Operative procedures - main OPCS4: U05.1 Computed tomography of head	100091	Health-related outcomes	2000	Hospital inpatient	2005	Summary Operations	2005	Health-related outcomes > Hospital inpatient > Summary Operations
391	YES	0.0256056	1448-3	CAT-SIN	65383/107572	-999	-999	-999	0.000637774	MULTINOMIAL-LOGISTIC	Bread type	100000	UK Biobank Assessment Centre	100025	Touchscreen	100050	Lifestyle and environment	100052	UK Biobank Assessment Centre > Touchscreen > Lifestyle and environment > Diet
392	YES	0.0258884	131298	DATE	106362/5224(111586)	0.0477852	0.020219	0.0751404	0.000647814	LOGISTIC-BINARY	Date I21 first reported (acute myocardial infarction)	2409	Health-related outcomes		First occurrences		First occurrences	2409	Health-related outcomes > First occurrences > Circulatory system disorders
393	YES	0.0258884	25828	CONTINUOUS	12297	0.0301893	0.0128434	0.0475352	0.000648117	LINEAR	Volume of grey matter in Intracalcarine Cortex (left)	1101	UK Biobank Assessment Centre		Imaging		Imaging	1101	UK Biobank Assessment Centre > Imaging > Brain MRI > T1 structural brain MRI > Regional grey matter volumes (FAST)
394	YES	0.0259768	23575	CONTINUOUS	62999	0.013424	0.00570632	0.0211418	0.000651984	LINEAR	Cholesterol in Small HDL	220	Biological samples		Blood assays		Blood assays	220	Biological samples > Blood assays > NMR metabolomics
395	YES	0.0261386	22673	CONTINUOUS	13299	0.0297298	0.0126276	0.046832	0.000657712	LINEAR	Minimum carotid IMT (intima-medial thickness) at 150 degrees	100000	UK Biobank Assessment Centre	100006	Physical measures	101	Carotid ultrasound	101	UK Biobank Assessment Centre > Physical measures > Carotid ultrasound
396	YES	0.0262607	41200#K751	CAT-MUL	109062/2524(111586)	0.0667217	0.0280861	0.104911	0.000662456	LOGISTIC-BINARY	Operative procedures - main OPCS4: K75.1 Percutaneous transluminal balloon angioplasty and insertion of 1-2 drug-eluting stents into coronary artery	100091	Health-related outcomes	2000	Hospital inpatient	2005	Summary Operations	2005	Health-related outcomes > Hospital inpatient > Summary Operations
397	YES	0.0267412	1329	CAT-SIN	111152	0.0186488	0.00789473	0.0294029	0.00067628	ORDERED-LOGISTIC	Oily fish intake	100000	UK Biobank Assessment Centre	100025	Touchscreen	100050	Lifestyle and environment	100052	UK Biobank Assessment Centre > Touchscreen > Lifestyle and environment > Diet
398	YES	0.027037	41272#M373	CAT-MUL	111570/16(111586)	0.642787	0.253699	1.00058	0.000687121	LOGISTIC-BINARY	Operative procedures - OPCS4: M37.3 Repair of rupture of bladder	100091	Health-related outcomes	2000	Hospital inpatient	2005	Summary Operations	2005	Health-related outcomes > Hospital inpatient > Summary Operations
399	YES	0.027037	22678	CONTINUOUS	13263	0.0294772	0.0124604	0.0464941	0.000687206	LINEAR	Maximum carotid IMT (intima-medial thickness) at 210 degrees	100000	UK Biobank Assessment Centre	100006	Physical measures	101	Carotid ultrasound	101	UK Biobank Assessment Centre > Physical measures > Carotid ultrasound
400	YES	0.0274428	41251#1001	CAT-MUL	107582/3419(111001)	0.060906	0.0255403	0.0959759	0.00069927	LOGISTIC-BINARY	Sources of admission to hospital (recoded): Usual Place of residence: Living with relatives	100091	Health-related outcomes	2000	Hospital inpatient	2001	Summary Administration	2001	Health-related outcomes > Hospital inpatient > Summary Administration
401	YES	0.0278303	120102	CAT-SIN	43436	0.0391805	0.0165782	0.0617828	0.000710914	ORDERED-LOGISTIC	Anxiety/depression today	154	Online follow-up		Experience of pain		Experience of pain	154	Online follow-up > Experience of pain
402	YES	0.0283603	22432	CONTINUOUS	10861	-0.032564	-0.0514466	-0.0136814	0.000726261	LINEAR	Total abdominal adipose tissue index	100000	UK Biobank Assessment Centre	100003	Imaging	105	Abdominal MRI	149	UK Biobank Assessment Centre > Imaging > Abdominal MRI > Abdominal composition
403	YES	0.0285911	20133	INTEGER	30211	0.0193385	0.00811393	0.030563	0.000733993	LINEAR	Time to complete round	100089	Online follow-up	116	Cognitive function online	117	Pairs matching	117	Online follow-up > Cognitive function online > Pairs matching
404	YES	0.0296838	90115	CONTINUOUS	26074	-0.0205756	-0.0325571	-0.00859399	0.000763934	LINEAR	Fraction acceleration <= 40 milli-gravities	100088	Additional exposures	1008	Physical activity measurement	1010	Acceleration intensity distribution	1010	Additional exposures > Physical activity measurement > Acceleration intensity distribution
405	YES	0.0301965	22601#23193404	CAT-MUL	31813/30(31843)	0.489331	0.192627	0.766043	0.000779053	LOGISTIC-BINARY	Job coding: principal of dancing/drama/evening school, private music teacher	100089	Online follow-up	123	Work environment	130	Employment history	130	Online follow-up > Work environment > Employment history
406	YES	0.0303213	22040	CONTINUOUS	86685	0.0113821	0.00473946	0.0180247	0.000784204	LINEAR	Summed MET minutes per week for all activity	100000	UK Biobank Assessment Centre	100025	Touchscreen	100050	Lifestyle and environment	54	UK Biobank Assessment Centre > Touchscreen > Lifestyle and environment > Physical activity > MET Scores
407	YES	0.030324	41272#H029	CAT-MUL	111277/309(111586)	0.175781	0.0714762	0.276792	0.000786207	LOGISTIC-BINARY	Operative procedures - OPCS4: H02.9 Unspecified other excision of appendix	100091	Health-related outcomes	2000	Hospital inpatient	2005	Summary Operations	2005	Health-related outcomes > Hospital inpatient > Summary Operations
408	YES	0.0305957	22674	CONTINUOUS	13299	0.0292083	0.0121447	0.046272	0.000795199	LINEAR	Mean carotid IMT (intima-medial thickness) at 150 degrees	100000	UK Biobank Assessment Centre	100006	Physical measures	101	Carotid ultrasound	101	UK Biobank Assessment Centre > Physical measures > Carotid ultrasound
409	YES	0.030669	41245#1370	CAT-MUL	103610/7587(111197)	0.0393233	0.0162575	0.0622426	0.00080177	LOGISTIC-BINARY	Main speciality of consultant (recoded): Geriatric medicine	100091	Health-related outcomes	2000	Hospital inpatient	2001	Summary Administration	2001	Health-related outcomes > Hospital inpatient > Summary Administration
410	YES	0.030669	130186	DATE	109796/1790(111586)	-0.0832983	-0.1324	-0.0349794	0.000802374	LOGISTIC-BINARY	Date B06 first reported (rubella [german measles])	2401	Health-related outcomes		First occurrences		First occurrences	2401	Health-related outcomes > First occurrences > Certain infectious and parasitic diseases
411	YES	0.030669	20537	CAT-SIN	12285	-0.0583219	-0.092406	-0.0242378	0.000802966	ORDERED-LOGISTIC	Frequency of difficulty controlling worry during worst period of anxiety	100089	Online follow-up	136	Mental health	140	Anxiety	140	Online follow-up > Mental health > Anxiety
412	YES	0.0310741	41245#1070	CAT-MUL	96355/14896(111251)	0.0294681	0.0121806	0.0466888	0.000815553	LOGISTIC-BINARY	Main speciality of consultant (recoded): Cardiology	100091	Health-related outcomes	2000	Hospital inpatient	2001	Summary Administration	2001	Health-related outcomes > Hospital inpatient > Summary Administration
413	YES	0.0311566	25739	CONTINUOUS	11802	0.0292732	0.012129	0.0464174	0.000819702	LINEAR	Discrepancy between rfMRI brain image and T1 brain image	100000	UK Biobank Assessment Centre	100003	Imaging	100	Brain MRI	111	UK Biobank Assessment Centre > Imaging > Brain MRI > Resting functional brain MRI
414	YES	0.0312669	20741	CAT-SIN	47580	-0.0274729	-0.043565	-0.0113807	0.000824595	ORDERED-LOGISTIC	Liking for watching television	1039	Online follow-up		Food (and other) preferences		Food (and other) preferences	1039	Online follow-up > Food (and other) preferences
415	YES	0.0315096	20004#1455	CAT-MUL	106994/4581(111575)	-0.0519659	-0.0825916	-0.0216264	0.000833229	LOGISTIC-BINARY	Operation code: cholecystectomy/gall bladder removal	100000	UK Biobank Assessment Centre	100071	Verbal interview	100076	Operations	100076	UK Biobank Assessment Centre > Verbal interview > Operations
416	YES	0.0315096	6771	INTEGER	6801	0.0775623	0.0320997	0.123025	0.000835012	ORDERED-LOGISTIC	Errors before selecting correct item in alphanumeric path (trail #2)	100000	UK Biobank Assessment Centre	100026	Cognitive function	505	Trail making	505	UK Biobank Assessment Centre > Cognitive function > Trail making
417	YES	0.0316349	23282	INTEGER	10427	-0.0282575	-0.0448408	-0.0116743	0.000840345	LINEAR	Total tissue mass	100000	UK Biobank Assessment Centre	100003	Imaging	103	DXA assessment	124	UK Biobank Assessment Centre > Imaging > DXA assessment > Body composition by DXA
418	YES	0.0319809	23274	INTEGER	10427	-0.028937	-0.0459378	-0.0119362	0.000851574	LINEAR	Legs fat mass	100000	UK Biobank Assessment Centre	100003	Imaging	103	DXA assessment	124	UK Biobank Assessment Centre > Imaging > DXA assessment > Body composition by DXA
419	YES	0.0323946	23105	CONTINUOUS	109762	-0.00660667	-0.0104937	-0.00271962	0.000864655	LINEAR	Basal metabolic rate	100000	UK Biobank Assessment Centre	100006	Physical measures	100008	Anthropometry	100009	UK Biobank Assessment Centre > Physical measures > Anthropometry > Impedance measures
420	YES	0.0331937	90111	CONTINUOUS	26074	-0.0203546	-0.0323566	-0.00835272	0.000888098	LINEAR	Fraction acceleration <= 20 milli-gravities	100088	Additional exposures	1008	Physical activity measurement	1010	Acceleration intensity distribution	1010	Additional exposures > Physical activity measurement > Acceleration intensity distribution
421	YES	0.0349713	131492	DATE	105635/5951(111586)	-0.0450812	-0.0718961	-0.0184824	0.000937886	LOGISTIC-BINARY	Date J44 first reported (other chronic obstructive pulmonary disease)	2410	Health-related outcomes		First occurrences		First occurrences	2410	Health-related outcomes > First occurrences > Respiratory system disorders
422	YES	0.03632	22675	CONTINUOUS	13299	0.0287396	0.0116584	0.0458208	0.00097637	LINEAR	Maximum carotid IMT (intima-medial thickness) at 150 degrees	100000	UK Biobank Assessment Centre	100006	Physical measures	101	Carotid ultrasound	101	UK Biobank Assessment Centre > Physical measures > Carotid ultrasound
423	YES	0.0371985	23572	CONTINUOUS	62999	0.0129915	0.00525192	0.0207311	0.00100235	LINEAR	Concentration of Small HDL Particles	220	Biological samples		Blood assays		Blood assays	220	Biological samples > Blood assays > NMR metabolomics
424	YES	0.0394778	1369	CAT-SIN	111277	-0.0183626	-0.029362	-0.00736316	0.00106629	ORDERED-LOGISTIC	Beef intake	100000	UK Biobank Assessment Centre	100025	Touchscreen	100050	Lifestyle and environment	100052	UK Biobank Assessment Centre > Touchscreen > Lifestyle and environment > Diet
425	YES	0.0401119	41246#1160	CAT-MUL	92149/16008(108157)	0.0280216	0.0111808	0.0448017	0.00108597	LOGISTIC-BINARY	Treatment speciality of consultant (recoded): Cardiology	100091	Health-related outcomes	2000	Hospital inpatient	2001	Summary Administration	2001	Health-related outcomes > Hospital inpatient > Summary Administration
426	YES	0.0403824	20003#1140868226	CAT-MUL	97646/13929(111575)	0.029597	0.0117918	0.0473298	0.00109587	LOGISTIC-BINARY	Treatment/medication code: aspirin	100000	UK Biobank Assessment Centre	100071	Verbal interview	100075	Medications	100075	UK Biobank Assessment Centre > Verbal interview > Medications
427	YES	0.0406198	90110	CONTINUOUS	26074	-0.0199792	-0.0319816	-0.00797686	0.00110489	LINEAR	Fraction acceleration <= 19 milli-gravities	100088	Additional exposures	1008	Physical activity measurement	1010	Acceleration intensity distribution	1010	Additional exposures > Physical activity measurement > Acceleration intensity distribution
428	YES	0.0408905	20003#1140866738	CAT-MUL	107413/4162(111575)	0.050419	0.0199664	0.0805981	0.00111486	LOGISTIC-BINARY	Treatment/medication code: atenolol	100000	UK Biobank Assessment Centre	100071	Verbal interview	100075	Medications	100075	UK Biobank Assessment Centre > Verbal interview > Medications
429	YES	0.0416297	23259	CONTINUOUS	12496	-0.0200653	-0.0321492	-0.00798133	0.00113767	LINEAR	Arms tissue fat percentage	100000	UK Biobank Assessment Centre	100003	Imaging	103	DXA assessment	124	UK Biobank Assessment Centre > Imaging > DXA assessment > Body composition by DXA
430	YES	0.0421537	20693	CAT-SIN	47575	-0.0269079	-0.043129	-0.0106869	0.00115468	ORDERED-LOGISTIC	Liking for onions	1039	Online follow-up		Food (and other) preferences		Food (and other) preferences	1039	Online follow-up > Food (and other) preferences
431	YES	0.0422763	41210#M373	CAT-MUL	111571/15(111586)	0.636521	0.233046	1.00656	0.00116428	LOGISTIC-BINARY	Operative procedures - secondary OPCS4: M37.3 Repair of rupture of bladder	100091	Health-related outcomes	2000	Hospital inpatient	2005	Summary Operations	2005	Health-related outcomes > Hospital inpatient > Summary Operations
432	YES	0.0422763	41272#T659	CAT-MUL	111571/15(111586)	0.630357	0.230354	0.997411	0.00116476	LOGISTIC-BINARY	Operative procedures - OPCS4: T65.9 Unspecified excision of tendon	100091	Health-related outcomes	2000	Hospital inpatient	2005	Summary Operations	2005	Health-related outcomes > Hospital inpatient > Summary Operations
433	YES	0.0422763	131020	DATE	111567/19(111586)	0.575644	0.212111	0.911232	0.00116611	LOGISTIC-BINARY	Date G14 first reported (postpolio syndrome)	2406	Health-related outcomes		First occurrences		First occurrences	2406	Health-related outcomes > First occurrences > Nervous system disorders
434	YES	0.0437223	20686	CAT-SIN	47277	-0.0264157	-0.0424076	-0.0104239	0.00120878	ORDERED-LOGISTIC	Liking for liver	1039	Online follow-up		Food (and other) preferences		Food (and other) preferences	1039	Online follow-up > Food (and other) preferences
435	YES	0.0454164	20003#1140874272	CAT-MUL	111563/12(111575)	0.701021	0.255341	1.11522	0.00125851	LOGISTIC-BINARY	Treatment/medication code: fluconazole	100000	UK Biobank Assessment Centre	100071	Verbal interview	100075	Medications	100075	UK Biobank Assessment Centre > Verbal interview > Medications
436	YES	0.0458388	22035	CAT-SIN	41270/45415(86685)	0.0219369	0.00859486	0.0352842	0.00127314	LOGISTIC-BINARY	Above moderate/vigorous recommendation	100000	UK Biobank Assessment Centre	100025	Touchscreen	100050	Lifestyle and environment	54	UK Biobank Assessment Centre > Touchscreen > Lifestyle and environment > Physical activity > MET Scores
437	YES	0.0461168	90116	CONTINUOUS	26074	-0.0196865	-0.0316702	-0.00770282	0.0012838	LINEAR	Fraction acceleration <= 45 milli-gravities	100088	Additional exposures	1008	Physical activity measurement	1010	Acceleration intensity distribution	1010	Additional exposures > Physical activity measurement > Acceleration intensity distribution
438	YES	0.0465172	90109	CONTINUOUS	26074	-0.0197002	-0.0317039	-0.00769648	0.00129791	LINEAR	Fraction acceleration <= 18 milli-gravities	100088	Additional exposures	1008	Physical activity measurement	1010	Acceleration intensity distribution	1010	Additional exposures > Physical activity measurement > Acceleration intensity distribution
439	YES	0.0485565	41200#H092	CAT-MUL	111557/29(111586)	0.480815	0.174621	0.765433	0.0013579	LOGISTIC-BINARY	Operative procedures - main OPCS4: H09.2 Left hemicolectomy and end to end anastomosis of colon to colon	100091	Health-related outcomes	2000	Hospital inpatient	2005	Summary Operations	2005	Health-related outcomes > Hospital inpatient > Summary Operations
440	YES	0.0487904	22032	CAT-SIN	86685	0.0202532	0.00785095	0.0326554	0.00136755	ORDERED-LOGISTIC	IPAQ activity group	100000	UK Biobank Assessment Centre	100025	Touchscreen	100050	Lifestyle and environment	54	UK Biobank Assessment Centre > Touchscreen > Lifestyle and environment > Physical activity > MET Scores
441	NO	N/A	20004#1502	CAT-MUL	111108/467(111575)	0.138662	0.0523667	0.22268	0.00141047	LOGISTIC-BINARY	Operation code: cruciate ligament surgery	100000	UK Biobank Assessment Centre	100071	Verbal interview	100076	Operations	100076	UK Biobank Assessment Centre > Verbal interview > Operations
442	NO	N/A	22617#5499	CAT-MUL	31799/44(31843)	-0.677533	-1.11862	-0.286884	0.00141192	LOGISTIC-BINARY	Job code - historical: Hand craft occupations n.e.c.	100089	Online follow-up	123	Work environment	130	Employment history	130	Online follow-up > Work environment > Employment history
443	NO	N/A	131382	DATE	110469/1117(111586)	0.0916872	0.034611	0.147772	0.00149046	LOGISTIC-BINARY	Date I71 first reported (aortic aneurysm and dissection)	2409	Health-related outcomes		First occurrences		First occurrences	2409	Health-related outcomes > First occurrences > Circulatory system disorders
444	NO	N/A	1379	CAT-SIN	111059	-0.0186475	-0.0301694	-0.00712555	0.00151022	ORDERED-LOGISTIC	Lamb/mutton intake	100000	UK Biobank Assessment Centre	100025	Touchscreen	100050	Lifestyle and environment	100052	UK Biobank Assessment Centre > Touchscreen > Lifestyle and environment > Diet
445	NO	N/A	23264	CONTINUOUS	12496	-0.0203865	-0.0330522	-0.00772087	0.00160854	LINEAR	Gynoid tissue fat percentage	100000	UK Biobank Assessment Centre	100003	Imaging	103	DXA assessment	124	UK Biobank Assessment Centre > Imaging > DXA assessment > Body composition by DXA
446	NO	N/A	4194	INTEGER	35041	-0.0167999	-0.0272457	-0.0063542	0.0016211	LINEAR	Pulse rate	100000	UK Biobank Assessment Centre	100006	Physical measures	100007	Arterial stiffness	100007	UK Biobank Assessment Centre > Physical measures > Arterial stiffness
447	NO	N/A	20698	CAT-SIN	47535	-0.0257042	-0.0416911	-0.00971733	0.00162735	ORDERED-LOGISTIC	Liking for pizza	1039	Online follow-up		Food (and other) preferences		Food (and other) preferences	1039	Online follow-up > Food (and other) preferences
448	NO	N/A	90117	CONTINUOUS	26074	-0.0191617	-0.0311514	-0.00717206	0.00173496	LINEAR	Fraction acceleration <= 50 milli-gravities	100088	Additional exposures	1008	Physical activity measurement	1010	Acceleration intensity distribution	1010	Additional exposures > Physical activity measurement > Acceleration intensity distribution
449	NO	N/A	23109	CONTINUOUS	109753	0.00657472	0.00244354	0.0107059	0.00181336	LINEAR	Impedance of arm (right)	100000	UK Biobank Assessment Centre	100006	Physical measures	100008	Anthropometry	100009	UK Biobank Assessment Centre > Physical measures > Anthropometry > Impedance measures
450	NO	N/A	1060	INTEGER	86904	0.0209911	0.00779275	0.0341895	0.00181681	ORDERED-LOGISTIC	Time spent outdoors in winter	100000	UK Biobank Assessment Centre	100025	Touchscreen	100050	Lifestyle and environment	100055	UK Biobank Assessment Centre > Touchscreen > Lifestyle and environment > Sun exposure
451	NO	N/A	6160#2	CAT-MUL	80763/30539(111302)	0.0212399	0.00785732	0.0345997	0.00184937	LOGISTIC-BINARY	Leisure/social activities: Pub or social club	100000	UK Biobank Assessment Centre	100025	Touchscreen	100059	Psychosocial factors	100061	UK Biobank Assessment Centre > Touchscreen > Psychosocial factors > Social support
452	NO	N/A	22670	CONTINUOUS	13236	0.0272168	0.0100816	0.0443519	0.00185331	LINEAR	Minimum carotid IMT (intima-medial thickness) at 120 degrees	100000	UK Biobank Assessment Centre	100006	Physical measures	101	Carotid ultrasound	101	UK Biobank Assessment Centre > Physical measures > Carotid ultrasound
453	NO	N/A	41258#687	CAT-MUL	111550/36(111586)	0.425076	0.146561	0.685059	0.0018948	LOGISTIC-BINARY	Operative procedures - secondary OPCS3: 687 Bilateral endoscopic occlusion of oviducts	100091	Health-related outcomes	2000	Hospital inpatient	2005	Summary Operations	2005	Health-related outcomes > Hospital inpatient > Summary Operations
454	NO	N/A	41229#5NG	CAT-MUL	111145/441(111586)	0.138518	0.0498191	0.224821	0.00191064	LOGISTIC-BINARY	PCT responsible for patient data: CENTRAL LANCASHIRE PCT	100091	Health-related outcomes	2000	Hospital inpatient	2001	Summary Administration	2001	Health-related outcomes > Hospital inpatient > Summary Administration
455	NO	N/A	23266	INTEGER	5313	-0.0376947	-0.0615122	-0.0138772	0.00192811	LINEAR	Leg fat mass (left)	100000	UK Biobank Assessment Centre	100003	Imaging	103	DXA assessment	124	UK Biobank Assessment Centre > Imaging > DXA assessment > Body composition by DXA
456	NO	N/A	2946	INTEGER	16911	-0.0220341	-0.035961	-0.00810712	0.00193111	LINEAR	Father's age	100000	UK Biobank Assessment Centre	100025	Touchscreen	100034	Family history	100034	UK Biobank Assessment Centre > Touchscreen > Family history
457	NO	N/A	20004#1523	CAT-MUL	111473/102(111575)	0.269948	0.094594	0.436803	0.00195497	LOGISTIC-BINARY	Operation code: triple heart bypass	100000	UK Biobank Assessment Centre	100071	Verbal interview	100076	Operations	100076	UK Biobank Assessment Centre > Verbal interview > Operations
458	NO	N/A	30100	CONTINUOUS	108301	-0.00936225	-0.0153161	-0.00340843	0.00205642	LINEAR	Mean platelet (thrombocyte) volume	100078	Biological samples	100079	Assay results	100080	Blood assays	100081	Biological samples > Assay results > Blood assays > Blood count
459	NO	N/A	20733	CAT-SIN	47482	0.0255291	0.00928151	0.0417767	0.00207139	ORDERED-LOGISTIC	Liking for taking the stairs	1039	Online follow-up		Food (and other) preferences		Food (and other) preferences	1039	Online follow-up > Food (and other) preferences
460	NO	N/A	22608#1	CAT-MUL	13530/18183(31713)	-0.0349362	-0.0571719	-0.0126867	0.00207966	LOGISTIC-BINARY	Workplace very hot	100089	Online follow-up	123	Work environment	130	Employment history	130	Online follow-up > Work environment > Employment history
461	NO	N/A	90141	CONTINUOUS	26074	-0.0377229	-0.0617017	-0.0137441	0.0020811	ORDERED-LOGISTIC	Fraction acceleration <= 450 milli-gravities	100088	Additional exposures	1008	Physical activity measurement	1010	Acceleration intensity distribution	1010	Additional exposures > Physical activity measurement > Acceleration intensity distribution
462	NO	N/A	40006#C710	CAT-MUL	111563/23(111586)	0.512344	0.172422	0.828641	0.00208788	LOGISTIC-BINARY	Type of cancer: ICD10: C71.0 Cerebrum, except lobes and ventricles	100091	Health-related outcomes	100092	Cancer register	100092	Cancer register	100092	Health-related outcomes > Cancer register
463	NO	N/A	22601#35623260	CAT-MUL	31827/16(31843)	0.601729	0.200626	0.975273	0.00214489	LOGISTIC-BINARY	Job coding: personnel or industrial relations officer, recruitment consultant	100089	Online follow-up	123	Work environment	130	Employment history	130	Online follow-up > Work environment > Employment history
464	NO	N/A	23283	CONTINUOUS	12496	-0.0234907	-0.0384912	-0.00849025	0.00214808	LINEAR	Total mass	100000	UK Biobank Assessment Centre	100003	Imaging	103	DXA assessment	124	UK Biobank Assessment Centre > Imaging > DXA assessment > Body composition by DXA
465	NO	N/A	23260	CONTINUOUS	12496	-0.0221758	-0.0363383	-0.00801337	0.00215062	LINEAR	Arms total mass	100000	UK Biobank Assessment Centre	100003	Imaging	103	DXA assessment	124	UK Biobank Assessment Centre > Imaging > DXA assessment > Body composition by DXA
466	NO	N/A	90108	CONTINUOUS	26074	-0.0187778	-0.0307827	-0.00677303	0.00217235	LINEAR	Fraction acceleration <= 17 milli-gravities	100088	Additional exposures	1008	Physical activity measurement	1010	Acceleration intensity distribution	1010	Additional exposures > Physical activity measurement > Acceleration intensity distribution
467	NO	N/A	23648	CONTINUOUS	62999	-0.011726	-0.0192286	-0.00422343	0.00218973	LINEAR	Triglycerides to Total Lipids in Small HDL percentage	220	Biological samples		Blood assays		Blood assays	220	Biological samples > Blood assays > NMR metabolomics
468	NO	N/A	41210#T079	CAT-MUL	111576/10(111586)	-1.82921	-3.03095	-0.732352	0.00222789	LOGISTIC-BINARY	Operative procedures - secondary OPCS4: T07.9 Unspecified open excision of pleura	100091	Health-related outcomes	2000	Hospital inpatient	2005	Summary Operations	2005	Health-related outcomes > Hospital inpatient > Summary Operations
469	NO	N/A	41210#Y388	CAT-MUL	111300/286(111586)	-0.200262	-0.331605	-0.074533	0.00224828	LOGISTIC-BINARY	Operative procedures - secondary OPCS4: Y38.8 Other specified injection of therapeutic substance into organ NOC	100091	Health-related outcomes	2000	Hospital inpatient	2005	Summary Operations	2005	Health-related outcomes > Hospital inpatient > Summary Operations
470	NO	N/A	41272#Y388	CAT-MUL	111300/286(111586)	-0.200262	-0.331605	-0.074533	0.00224828	LOGISTIC-BINARY	Operative procedures - OPCS4: Y38.8 Other specified injection of therapeutic substance into organ NOC	100091	Health-related outcomes	2000	Hospital inpatient	2005	Summary Operations	2005	Health-related outcomes > Hospital inpatient > Summary Operations
471	NO	N/A	22434	CONTINUOUS	10684	-0.027052	-0.0444524	-0.00965155	0.00231357	LINEAR	Abdominal fat ratio	100000	UK Biobank Assessment Centre	100003	Imaging	105	Abdominal MRI	149	UK Biobank Assessment Centre > Imaging > Abdominal MRI > Abdominal composition
472	NO	N/A	41210#K753	CAT-MUL	111565/21(111586)	0.52771	0.172326	0.856185	0.00235064	LOGISTIC-BINARY	Operative procedures - secondary OPCS4: K75.3 Percutaneous transluminal balloon angioplasty and insertion of 1-2 stents into coronary artery	100091	Health-related outcomes	2000	Hospital inpatient	2005	Summary Operations	2005	Health-related outcomes > Hospital inpatient > Summary Operations
473	NO	N/A	4200	INTEGER	35041	-0.0162253	-0.0266813	-0.00576929	0.00235567	LINEAR	Position of the shoulder on the pulse waveform	100000	UK Biobank Assessment Centre	100006	Physical measures	100007	Arterial stiffness	100007	UK Biobank Assessment Centre > Physical measures > Arterial stiffness
474	NO	N/A	41272#K582	CAT-MUL	111189/397(111586)	-0.166107	-0.275207	-0.0609068	0.00236754	LOGISTIC-BINARY	Operative procedures - OPCS4: K58.2 Percutaneous transluminal electrophysiological studies on conducting system of heart	100091	Health-related outcomes	2000	Hospital inpatient	2005	Summary Operations	2005	Health-related outcomes > Hospital inpatient > Summary Operations
475	NO	N/A	20149	INTEGER	30019	0.0174231	0.0061848	0.0286614	0.00237791	LINEAR	Interval between previous point and current one in numeric path (trail #1)	100089	Online follow-up	116	Cognitive function online	121	Trail making	121	Online follow-up > Cognitive function online > Trail making
476	NO	N/A	23110	CONTINUOUS	109758	0.00642002	0.00227791	0.0105621	0.00238319	LINEAR	Impedance of arm (left)	100000	UK Biobank Assessment Centre	100006	Physical measures	100008	Anthropometry	100009	UK Biobank Assessment Centre > Physical measures > Anthropometry > Impedance measures
477	NO	N/A	131374	DATE	109298/2288(111586)	0.0623314	0.0218423	0.102319	0.00239484	LOGISTIC-BINARY	Date I67 first reported (other cerebrovascular diseases)	2409	Health-related outcomes		First occurrences		First occurrences	2409	Health-related outcomes > First occurrences > Circulatory system disorders
478	NO	N/A	41200#G292	CAT-MUL	111560/26(111586)	0.479158	0.156372	0.77821	0.00240705	LOGISTIC-BINARY	Operative procedures - main OPCS4: G29.2 Open excision of lesion of stomach NEC	100091	Health-related outcomes	2000	Hospital inpatient	2005	Summary Operations	2005	Health-related outcomes > Hospital inpatient > Summary Operations
479	NO	N/A	6146#1	CAT-MUL	110328/662(110990)	0.111927	0.0387498	0.183445	0.00242212	LOGISTIC-BINARY	Attendance/disability/mobility allowance: Attendance allowance	100000	UK Biobank Assessment Centre	100025	Touchscreen	100062	Sociodemographics	100067	UK Biobank Assessment Centre > Touchscreen > Sociodemographics > Other sociodemographic factors
480	NO	N/A	1349	CAT-SIN	111455	-0.0165167	-0.0272081	-0.00582527	0.00246862	ORDERED-LOGISTIC	Processed meat intake	100000	UK Biobank Assessment Centre	100025	Touchscreen	100050	Lifestyle and environment	100052	UK Biobank Assessment Centre > Touchscreen > Lifestyle and environment > Diet
481	NO	N/A	131640	DATE	103585/8001(111586)	0.0346256	0.0121189	0.0569928	0.0024881	LOGISTIC-BINARY	Date K59 first reported (other functional intestinal disorders)	2411	Health-related outcomes		First occurrences		First occurrences	2411	Health-related outcomes > First occurrences > Digestive system disorders
482	NO	N/A	130824	DATE	111478/108(111586)	0.2573	0.0859131	0.420335	0.00252962	LOGISTIC-BINARY	Date E85 first reported (amyloidosis)	2404	Health-related outcomes		First occurrences		First occurrences	2404	Health-related outcomes > First occurrences > Endocrine, nutritional and metabolic diseases
483	NO	N/A	22034	INTEGER	86685	0.0102192	0.00357653	0.0168619	0.0025681	LINEAR	Summed minutes activity	100000	UK Biobank Assessment Centre	100025	Touchscreen	100050	Lifestyle and environment	54	UK Biobank Assessment Centre > Touchscreen > Lifestyle and environment > Physical activity > MET Scores
484	NO	N/A	20502	CAT-SIN	29934/9361(39295)	-0.036448	-0.0601955	-0.0128072	0.00256926	LOGISTIC-BINARY	Ever had period extreme irritability	100089	Online follow-up	136	Mental health	139	Mania	139	Online follow-up > Mental health > Mania
485	NO	N/A	41272#H092	CAT-MUL	111554/32(111586)	0.437354	0.141331	0.712253	0.00257379	LOGISTIC-BINARY	Operative procedures - OPCS4: H09.2 Left hemicolectomy and end to end anastomosis of colon to colon	100091	Health-related outcomes	2000	Hospital inpatient	2005	Summary Operations	2005	Health-related outcomes > Hospital inpatient > Summary Operations
486	NO	N/A	23580	CONTINUOUS	60528	0.0120542	0.00420305	0.0199054	0.00261982	LINEAR	Cholesterol to Total Lipids in Chylomicrons and Extremely Large VLDL percentage	220	Biological samples		Blood assays		Blood assays	220	Biological samples > Blood assays > NMR metabolomics
487	NO	N/A	41272#H201	CAT-MUL	104705/6881(111586)	0.0369245	0.0127893	0.0608963	0.00262183	LOGISTIC-BINARY	Operative procedures - OPCS4: H20.1 Fibreoptic endoscopic snare resection of lesion of colon	100091	Health-related outcomes	2000	Hospital inpatient	2005	Summary Operations	2005	Health-related outcomes > Hospital inpatient > Summary Operations
488	NO	N/A	41248#7000	CAT-MUL	107380/102(107482)	0.263616	0.0871956	0.431817	0.00267339	LOGISTIC-BINARY	Destinations on discharge from hospital (recoded): Nursing, residential care, group home	100091	Health-related outcomes	2000	Hospital inpatient	2001	Summary Administration	2001	Health-related outcomes > Hospital inpatient > Summary Administration
489	NO	N/A	30730	CONTINUOUS	106264	-0.00869224	-0.0143711	-0.00301343	0.00270006	LINEAR	Gamma glutamyltransferase	100078	Biological samples	100079	Assay results	100080	Blood assays	17518	Biological samples > Assay results > Blood assays > Blood biochemistry
490	NO	N/A	41272#S641	CAT-MUL	111455/131(111586)	0.233515	0.0766677	0.383225	0.00279645	LOGISTIC-BINARY	Operative procedures - OPCS4: S64.1 Excision of nail bed	100091	Health-related outcomes	2000	Hospital inpatient	2005	Summary Operations	2005	Health-related outcomes > Hospital inpatient > Summary Operations
491	NO	N/A	90142	CONTINUOUS	26074	-0.0381139	-0.0630761	-0.0131517	0.00282873	ORDERED-LOGISTIC	Fraction acceleration <= 475 milli-gravities	100088	Additional exposures	1008	Physical activity measurement	1010	Acceleration intensity distribution	1010	Additional exposures > Physical activity measurement > Acceleration intensity distribution
492	NO	N/A	6154#1	CAT-MUL	95886/14515(110401)	0.0266584	0.00911756	0.0441303	0.002839	LOGISTIC-BINARY	Medication for pain relief, constipation, heartburn: Aspirin	100000	UK Biobank Assessment Centre	100025	Touchscreen	100036	Health and medical history	100045	UK Biobank Assessment Centre > Touchscreen > Health and medical history > Medication
493	NO	N/A	41210#K401	CAT-MUL	111285/301(111586)	0.159503	0.0529808	0.262611	0.00284283	LOGISTIC-BINARY	Operative procedures - secondary OPCS4: K40.1 Saphenous vein graft replacement of one coronary artery	100091	Health-related outcomes	2000	Hospital inpatient	2005	Summary Operations	2005	Health-related outcomes > Hospital inpatient > Summary Operations
494	NO	N/A	41200#G801	CAT-MUL	111567/19(111586)	-1.13383	-1.92449	-0.449924	0.00284405	LOGISTIC-BINARY	Operative procedures - main OPCS4: G80.1 Diagnostic endoscopic examination of ileum and biopsy of lesion of ileum	100091	Health-related outcomes	2000	Hospital inpatient	2005	Summary Operations	2005	Health-related outcomes > Hospital inpatient > Summary Operations
495	NO	N/A	90107	CONTINUOUS	26074	-0.0182616	-0.0302667	-0.00625664	0.00287034	LINEAR	Fraction acceleration <= 16 milli-gravities	100088	Additional exposures	1008	Physical activity measurement	1010	Acceleration intensity distribution	1010	Additional exposures > Physical activity measurement > Acceleration intensity distribution
496	NO	N/A	23265	CONTINUOUS	12496	-0.0247117	-0.0409839	-0.00843962	0.00291835	LINEAR	Gynoid total mass	100000	UK Biobank Assessment Centre	100003	Imaging	103	DXA assessment	124	UK Biobank Assessment Centre > Imaging > DXA assessment > Body composition by DXA
497	NO	N/A	22601#81392831	CAT-MUL	31794/49(31843)	0.357437	0.113182	0.585832	0.00295031	LOGISTIC-BINARY	Job coding: other assembler, routine operative	100089	Online follow-up	123	Work environment	130	Employment history	130	Online follow-up > Work environment > Employment history
498	NO	N/A	41200#H022	CAT-MUL	111574/12(111586)	0.654421	0.200176	1.07191	0.00298251	LOGISTIC-BINARY	Operative procedures - main OPCS4: H02.2 Planned delayed appendicectomy NEC	100091	Health-related outcomes	2000	Hospital inpatient	2005	Summary Operations	2005	Health-related outcomes > Hospital inpatient > Summary Operations
499	NO	N/A	41272#T264	CAT-MUL	111573/13(111586)	0.632471	0.19527	1.03812	0.00299122	LOGISTIC-BINARY	Operative procedures - OPCS4: T26.4 Removal of prosthetic material from previous repair of incisional hernia	100091	Health-related outcomes	2000	Hospital inpatient	2005	Summary Operations	2005	Health-related outcomes > Hospital inpatient > Summary Operations
500	NO	N/A	40006#D061	CAT-MUL	111503/83(111586)	-0.400401	-0.676717	-0.146998	0.00301352	LOGISTIC-BINARY	Type of cancer: ICD10: D06.1 Exocervix	100091	Health-related outcomes	100092	Cancer register	100092	Cancer register	100092	Health-related outcomes > Cancer register
501	NO	N/A	25014	CONTINUOUS	12293	-0.0256446	-0.0425947	-0.00869465	0.00302638	LINEAR	Volume of caudate (right)	1102	UK Biobank Assessment Centre		Imaging		Imaging	1102	UK Biobank Assessment Centre > Imaging > Brain MRI > T1 structural brain MRI > Subcortical volumes (FIRST)
502	NO	N/A	20001#1022	CAT-MUL	111236/339(111575)	0.149808	0.0491107	0.247403	0.00304923	LOGISTIC-BINARY	Cancer code, self-reported: colon cancer/sigmoid cancer	100000	UK Biobank Assessment Centre	100071	Verbal interview	100074	Medical conditions	100074	UK Biobank Assessment Centre > Verbal interview > Medical conditions
503	NO	N/A	22676	CONTINUOUS	13263	0.0257939	0.00872036	0.0428674	0.00306893	LINEAR	Minimum carotid IMT (intima-medial thickness) at 210 degrees	100000	UK Biobank Assessment Centre	100006	Physical measures	101	Carotid ultrasound	101	UK Biobank Assessment Centre > Physical measures > Carotid ultrasound
504	NO	N/A	12336	INTEGER	17801	-0.0223949	-0.0372192	-0.00757072	0.00306929	LINEAR	Ventricular rate	100000	UK Biobank Assessment Centre	100006	Physical measures	104	ECG at rest, 12-lead	104	UK Biobank Assessment Centre > Physical measures > ECG at rest, 12-lead
505	NO	N/A	22660#107	CAT-MUL	29253/1075(30328)	0.0885397	0.0293527	0.146723	0.00310041	LOGISTIC-BINARY	Gap coding: Unemployed	100089	Online follow-up	123	Work environment	130	Employment history	130	Online follow-up > Work environment > Employment history
506	NO	N/A	6150#1	CAT-MUL	109170/2261(111431)	0.0613601	0.0203987	0.101822	0.00313307	LOGISTIC-BINARY	Vascular/heart problems diagnosed by doctor: Heart attack	100000	UK Biobank Assessment Centre	100025	Touchscreen	100036	Health and medical history	100044	UK Biobank Assessment Centre > Touchscreen > Health and medical history > Medical conditions
507	NO	N/A	41210#L689	CAT-MUL	111571/15(111586)	0.591794	0.178407	0.971022	0.00318571	LOGISTIC-BINARY	Operative procedures - secondary OPCS4: L68.9 Unspecified repair of other artery	100091	Health-related outcomes	2000	Hospital inpatient	2005	Summary Operations	2005	Health-related outcomes > Hospital inpatient > Summary Operations
508	NO	N/A	90118	CONTINUOUS	26074	-0.0180392	-0.0300361	-0.00604228	0.00320908	LINEAR	Fraction acceleration <= 55 milli-gravities	100088	Additional exposures	1008	Physical activity measurement	1010	Acceleration intensity distribution	1010	Additional exposures > Physical activity measurement > Acceleration intensity distribution
509	NO	N/A	23277	CONTINUOUS	12496	-0.0245412	-0.0409063	-0.0081761	0.00329389	LINEAR	Legs total mass	100000	UK Biobank Assessment Centre	100003	Imaging	103	DXA assessment	124	UK Biobank Assessment Centre > Imaging > DXA assessment > Body composition by DXA
510	NO	N/A	22618#0	CAT-MUL	30309/1534(31843)	0.0743731	0.0243454	0.123685	0.00333431	LOGISTIC-BINARY	Breathing problems improved/stopped away from workplace or on holiday: No	100089	Online follow-up	123	Work environment	130	Employment history	130	Online follow-up > Work environment > Employment history
511	NO	N/A	41200#V691	CAT-MUL	111575/11(111586)	0.665779	0.196222	1.09474	0.00335766	LOGISTIC-BINARY	Operative procedures - main OPCS4	100091	Health-related outcomes	2000	Hospital inpatient	2005	Summary Operations	2005	Health-related outcomes > Hospital inpatient > Summary Operations
512	NO	N/A	90106	CONTINUOUS	26074	-0.017951	-0.0299566	-0.0059454	0.00338478	LINEAR	Fraction acceleration <= 15 milli-gravities	100088	Additional exposures	1008	Physical activity measurement	1010	Acceleration intensity distribution	1010	Additional exposures > Physical activity measurement > Acceleration intensity distribution
513	NO	N/A	41272#Q553	CAT-MUL	111053/533(111586)	0.12044	0.0387205	0.200126	0.00343512	LOGISTIC-BINARY	Operative procedures - OPCS4: Q55.3 Papanicolau smear NEC	100091	Health-related outcomes	2000	Hospital inpatient	2005	Summary Operations	2005	Health-related outcomes > Hospital inpatient > Summary Operations
514	NO	N/A	20705	CAT-SIN	47602	-0.0241964	-0.040426	-0.00796689	0.00348681	ORDERED-LOGISTIC	Liking for potatoes	1039	Online follow-up		Food (and other) preferences		Food (and other) preferences	1039	Online follow-up > Food (and other) preferences
515	NO	N/A	90097	CONTINUOUS	26074	-0.0179007	-0.0299118	-0.00588961	0.00349026	LINEAR	Fraction acceleration <= 6 milli-gravities	100088	Additional exposures	1008	Physical activity measurement	1010	Acceleration intensity distribution	1010	Additional exposures > Physical activity measurement > Acceleration intensity distribution
516	NO	N/A	23356	CONTINUOUS	14512	-0.0233226	-0.0389739	-0.00767133	0.00349598	LINEAR	Posterior thigh muscle fat infiltration (MFI) (right)	100000	Assessment Centre	100003	Imaging	105	Abdominal MRI	149	Assessment Centre > Imaging > Abdominal MRI > Abdominal composition
517	NO	N/A	23563	CONTINUOUS	62999	0.0102898	0.00338296	0.0171967	0.00350149	LINEAR	Free Cholesterol in Large HDL	220	Biological samples		Blood assays		Blood assays	220	Biological samples > Blood assays > NMR metabolomics
518	NO	N/A	23270	INTEGER	5313	-0.0356704	-0.0596304	-0.0117103	0.00353144	LINEAR	Leg fat mass (right)	100000	UK Biobank Assessment Centre	100003	Imaging	103	DXA assessment	124	UK Biobank Assessment Centre > Imaging > DXA assessment > Body composition by DXA
519	NO	N/A	23113	CONTINUOUS	109758	-0.00571139	-0.00954922	-0.00187355	0.00353703	LINEAR	Leg fat-free mass (right)	100000	UK Biobank Assessment Centre	100006	Physical measures	100008	Anthropometry	100009	UK Biobank Assessment Centre > Physical measures > Anthropometry > Impedance measures
520	NO	N/A	20003#1141189008	CAT-MUL	111565/10(111575)	-1.69755	-2.87158	-0.636966	0.00354511	LOGISTIC-BINARY	Treatment/medication code: solpadeine plus capsule	100000	UK Biobank Assessment Centre	100071	Verbal interview	100075	Medications	100075	UK Biobank Assessment Centre > Verbal interview > Medications
521	NO	N/A	22037	CONTINUOUS	86685	0.0098788	0.0032352	0.0165224	0.00356418	LINEAR	MET minutes per week for walking	100000	UK Biobank Assessment Centre	100025	Touchscreen	100050	Lifestyle and environment	54	UK Biobank Assessment Centre > Touchscreen > Lifestyle and environment > Physical activity > MET Scores
522	NO	N/A	41210#Z567	CAT-MUL	111146/440(111586)	0.130242	0.0412455	0.216787	0.00362195	LOGISTIC-BINARY	Operative procedures - secondary OPCS4: Z56.7 Extensor muscle of hand	100091	Health-related outcomes	2000	Hospital inpatient	2005	Summary Operations	2005	Health-related outcomes > Hospital inpatient > Summary Operations
523	NO	N/A	41272#Z567	CAT-MUL	111146/440(111586)	0.130242	0.0412455	0.216787	0.00362195	LOGISTIC-BINARY	Operative procedures - OPCS4: Z56.7 Extensor muscle of hand	100091	Health-related outcomes	2000	Hospital inpatient	2005	Summary Operations	2005	Health-related outcomes > Hospital inpatient > Summary Operations
524	NO	N/A	22601#52232856	CAT-MUL	31767/76(31843)	0.290086	0.0886475	0.480492	0.00363896	LOGISTIC-BINARY	Job coding: plant maintenance fitter, machine fitter, mechanic-fitter	100089	Online follow-up	123	Work environment	130	Employment history	130	Online follow-up > Work environment > Employment history
525	NO	N/A	20015	CONTINUOUS	111231	0.00664564	0.00216079	0.0111305	0.00368143	LINEAR	Sitting height	100000	UK Biobank Assessment Centre	100006	Physical measures	100008	Anthropometry	100010	UK Biobank Assessment Centre > Physical measures > Anthropometry > Body size measures
526	NO	N/A	23114	CONTINUOUS	109758	-0.00565233	-0.00946725	-0.0018374	0.00368521	LINEAR	Leg predicted mass (right)	100000	UK Biobank Assessment Centre	100006	Physical measures	100008	Anthropometry	100009	UK Biobank Assessment Centre > Physical measures > Anthropometry > Impedance measures
527	NO	N/A	23118	CONTINUOUS	109748	-0.0056673	-0.00949557	-0.00183902	0.0037143	LINEAR	Leg predicted mass (left)	100000	UK Biobank Assessment Centre	100006	Physical measures	100008	Anthropometry	100009	UK Biobank Assessment Centre > Physical measures > Anthropometry > Impedance measures
528	NO	N/A	100470	CAT-SIN	15406	-0.104782	-0.112275	-0.09729	0.00373722	ORDERED-LOGISTIC	Decaffeinated tea	100089	Online follow-up	100090	Diet by 24-hour recall	100104	Hot/cold beverages yesterday	100104	Online follow-up > Diet by 24-hour recall > Hot/cold beverages yesterday
529	NO	N/A	40011#8800	CAT-MUL	111565/21(111586)	0.507352	0.149009	0.839028	0.00373756	LOGISTIC-BINARY	Histology of cancer tumour: Sarcoma, NOS	100091	Health-related outcomes	100092	Cancer register	100092	Cancer register	100092	Health-related outcomes > Cancer register
530	NO	N/A	41210#Y421	CAT-MUL	111563/23(111586)	0.486063	0.141665	0.803088	0.00378639	LOGISTIC-BINARY	Operative procedures - secondary OPCS4: Y42.1 External manipulation of organ NOC	100091	Health-related outcomes	2000	Hospital inpatient	2005	Summary Operations	2005	Health-related outcomes > Hospital inpatient > Summary Operations
531	NO	N/A	41272#Y421	CAT-MUL	111563/23(111586)	0.486063	0.141665	0.803088	0.00378639	LOGISTIC-BINARY	Operative procedures - OPCS4: Y42.1 External manipulation of organ NOC	100091	Health-related outcomes	2000	Hospital inpatient	2005	Summary Operations	2005	Health-related outcomes > Hospital inpatient > Summary Operations
532	NO	N/A	132160	DATE	111127/459(111586)	0.127156	0.0397222	0.212229	0.00384855	LOGISTIC-BINARY	Date N99 first reported (postprocedural disorders of genito-urinary system, not elsewhere classified)	2414	Health-related outcomes		First occurrences		First occurrences	2414	Health-related outcomes > First occurrences > Genitourinary system disorders
533	NO	N/A	4272	INTEGER	34869	0.0154393	0.00496428	0.0259143	0.003868	LINEAR	Duration of hearing test (left)	100000	UK Biobank Assessment Centre	100006	Physical measures	100049	Hearing test	100049	UK Biobank Assessment Centre > Physical measures > Hearing test
534	NO	N/A	20277#8114	CAT-MUL	75329/86(75415)	-0.378228	-0.645984	-0.13207	0.00387307	LOGISTIC-BINARY	Job code at visit: Chemical and related process operatives	100000	UK Biobank Assessment Centre	100071	Verbal interview	100073	Employment	100073	UK Biobank Assessment Centre > Verbal interview > Employment
535	NO	N/A	22436	CONTINUOUS	2780	-0.0544648	-0.0914092	-0.0175204	0.00387359	LINEAR	Liver proton density fat fraction (AMRA)	100000	UK Biobank Assessment Centre	100003	Imaging	105	Abdominal MRI	149	UK Biobank Assessment Centre > Imaging > Abdominal MRI > Abdominal composition
536	NO	N/A	90145	CONTINUOUS	26074	-0.0400409	-0.0671314	-0.0129504	0.00387649	ORDERED-LOGISTIC	Fraction acceleration <= 700 milli-gravities	100088	Additional exposures	1008	Physical activity measurement	1010	Acceleration intensity distribution	1010	Additional exposures > Physical activity measurement > Acceleration intensity distribution
537	NO	N/A	41272#E493	CAT-MUL	111550/36(111586)	0.400155	0.117522	0.662904	0.00389766	LOGISTIC-BINARY	Operative procedures - OPCS4: E49.3 Diagnostic fibreoptic endoscopic examination of lower respiratory tract and brush cytology of lesion of lower respiratory tract	100091	Health-related outcomes	2000	Hospital inpatient	2005	Summary Operations	2005	Health-related outcomes > Hospital inpatient > Summary Operations
538	NO	N/A	3077	CAT-SIN	111231	-0.00648999	-0.0232014	0.0102214	0.0039312	ORDERED-LOGISTIC	Seating box height	100000	UK Biobank Assessment Centre	100006	Physical measures	100008	Anthropometry	100010	UK Biobank Assessment Centre > Physical measures > Anthropometry > Body size measures
539	NO	N/A	23469	CONTINUOUS	62924	-0.0114149	-0.0191768	-0.00365301	0.00394737	LINEAR	Tyrosine	220	Biological samples		Blood assays		Blood assays	220	Biological samples > Blood assays > NMR metabolomics
540	NO	N/A	1289	INTEGER	108483	0.0166418	0.00530726	0.0279763	0.00398875	ORDERED-LOGISTIC	Cooked vegetable intake	100000	UK Biobank Assessment Centre	100025	Touchscreen	100050	Lifestyle and environment	100052	UK Biobank Assessment Centre > Touchscreen > Lifestyle and environment > Diet
541	NO	N/A	90096	CONTINUOUS	26074	-0.0176477	-0.0296614	-0.00563407	0.00398927	LINEAR	Fraction acceleration <= 5 milli-gravities	100088	Additional exposures	1008	Physical activity measurement	1010	Acceleration intensity distribution	1010	Additional exposures > Physical activity measurement > Acceleration intensity distribution
542	NO	N/A	23117	CONTINUOUS	109749	-0.00565381	-0.00950523	-0.00180239	0.00401269	LINEAR	Leg fat-free mass (left)	100000	UK Biobank Assessment Centre	100006	Physical measures	100008	Anthropometry	100009	UK Biobank Assessment Centre > Physical measures > Anthropometry > Impedance measures
543	NO	N/A	20156	CONTINUOUS	27363	0.0173309	0.00550301	0.0291589	0.00408228	LINEAR	Duration to complete numeric path (trail #1)	100089	Online follow-up	116	Cognitive function online	121	Trail making	121	Online follow-up > Cognitive function online > Trail making
544	NO	N/A	132274	DATE	111574/12(111586)	0.642197	0.182779	1.0688	0.00409435	LOGISTIC-BINARY	Date O75 first reported (other complications of labour and delivery, not elsewhere classified)	2415	Health-related outcomes		First occurrences		First occurrences	2415	Health-related outcomes > First occurrences > Pregnancy, childbirth and the puerperium
545	NO	N/A	41272#E272	CAT-MUL	111575/11(111586)	0.645363	0.176355	1.06709	0.00411349	LOGISTIC-BINARY	Operative procedures - OPCS4: E27.2 Drainage of retropharyngeal abscess	100091	Health-related outcomes	2000	Hospital inpatient	2005	Summary Operations	2005	Health-related outcomes > Hospital inpatient > Summary Operations
546	NO	N/A	2443	CAT-SIN	105969/5369(111338)	-0.0409671	-0.0690985	-0.0130753	0.00414968	LOGISTIC-BINARY	Diabetes diagnosed by doctor	100000	UK Biobank Assessment Centre	100025	Touchscreen	100036	Health and medical history	100044	UK Biobank Assessment Centre > Touchscreen > Health and medical history > Medical conditions
547	NO	N/A	20736	CAT-SIN	47551	-0.0232674	-0.0391763	-0.0073585	0.00415986	ORDERED-LOGISTIC	Liking for tomato ketchup	1039	Online follow-up		Food (and other) preferences		Food (and other) preferences	1039	Online follow-up > Food (and other) preferences
548	NO	N/A	41210#S628	CAT-MUL	111542/44(111586)	-0.573425	-0.99059	-0.204054	0.00423236	LOGISTIC-BINARY	Operative procedures - secondary OPCS4: S62.8 Other specified other operations on subcutaneous tissue	100091	Health-related outcomes	2000	Hospital inpatient	2005	Summary Operations	2005	Health-related outcomes > Hospital inpatient > Summary Operations
549	NO	N/A	90105	CONTINUOUS	26074	-0.0175099	-0.0295162	-0.00550354	0.00425964	LINEAR	Fraction acceleration <= 14 milli-gravities	100088	Additional exposures	1008	Physical activity measurement	1010	Acceleration intensity distribution	1010	Additional exposures > Physical activity measurement > Acceleration intensity distribution
550	NO	N/A	6149#1	CAT-MUL	100114/11109(111223)	0.0283201	0.00884355	0.0476992	0.00427508	LOGISTIC-BINARY	Mouth/teeth dental problems: Mouth ulcers	100000	UK Biobank Assessment Centre	100025	Touchscreen	100036	Health and medical history	100046	UK Biobank Assessment Centre > Touchscreen > Health and medical history > Mouth
551	NO	N/A	30010	CONTINUOUS	108302	-0.00752764	-0.0126924	-0.00236291	0.00428158	LINEAR	Red blood cell (erythrocyte) count	100078	Biological samples	100079	Assay results	100080	Blood assays	100081	Biological samples > Assay results > Blood assays > Blood count
552	NO	N/A	41200#W229	CAT-MUL	111572/14(111586)	-1.33585	-2.29972	-0.496881	0.00428786	LOGISTIC-BINARY	Operative procedures - main OPCS4: W22.9 Unspecified other primary open reduction of fracture of bone	100091	Health-related outcomes	2000	Hospital inpatient	2005	Summary Operations	2005	Health-related outcomes > Hospital inpatient > Summary Operations
553	NO	N/A	22617#9139	CAT-MUL	31509/334(31843)	-0.171083	-0.290958	-0.0559542	0.0043036	LOGISTIC-BINARY	Job code - historical: Labourers in process and plant operations n.e.c.	100089	Online follow-up	123	Work environment	130	Employment history	130	Online follow-up > Work environment > Employment history
554	NO	N/A	131180	DATE	110985/601(111586)	-0.124255	-0.210936	-0.0400414	0.00436097	LOGISTIC-BINARY	Date H34 first reported (retinal vascular occlusions)	2407	Health-related outcomes		First occurrences		First occurrences	2407	Health-related outcomes > First occurrences > Eye and adnexa disorders
555	NO	N/A	90022	CONTINUOUS	26074	0.0175819	0.00549022	0.0296735	0.00437507	LINEAR	Thursday average acceleration	100088	Additional exposures	1008	Physical activity measurement	1009	Acceleration averages	1009	Additional exposures > Physical activity measurement > Acceleration averages
556	NO	N/A	23355	CONTINUOUS	14466	-0.0228266	-0.0385268	-0.00712647	0.00438015	LINEAR	Posterior thigh muscle fat infiltration (MFI) (left)	100000	Assessment Centre	100003	Imaging	105	Abdominal MRI	149	Assessment Centre > Imaging > Abdominal MRI > Abdominal composition
557	NO	N/A	884	INTEGER	106361	0.015282	0.00476958	0.0257944	0.00438163	ORDERED-LOGISTIC	Number of days/week of moderate physical activity 10+ minutes	100000	UK Biobank Assessment Centre	100025	Touchscreen	100050	Lifestyle and environment	100054	UK Biobank Assessment Centre > Touchscreen > Lifestyle and environment > Physical activity
558	NO	N/A	23102	CONTINUOUS	109765	-0.00541862	-0.00914663	-0.00169061	0.00438907	LINEAR	Whole body water mass	100000	UK Biobank Assessment Centre	100006	Physical measures	100008	Anthropometry	100009	UK Biobank Assessment Centre > Physical measures > Anthropometry > Impedance measures
559	NO	N/A	90087	CONTINUOUS	26074	0.0174872	0.00542742	0.0295469	0.0044843	LINEAR	No-wear time bias adjusted average acceleration	100088	Additional exposures	1008	Physical activity measurement	1009	Acceleration averages	1009	Additional exposures > Physical activity measurement > Acceleration averages
560	NO	N/A	1598	INTEGER	80959	-0.0202544	-0.0342418	-0.00626696	0.00448709	ORDERED-LOGISTIC	Average weekly spirits intake	100000	UK Biobank Assessment Centre	100025	Touchscreen	100050	Lifestyle and environment	100051	UK Biobank Assessment Centre > Touchscreen > Lifestyle and environment > Alcohol
561	NO	N/A	41210#Y669	CAT-MUL	111529/57(111586)	0.323943	0.0927182	0.540744	0.00449848	LOGISTIC-BINARY	Operative procedures - secondary OPCS4: Y66.9 Unspecified harvest of bone	100091	Health-related outcomes	2000	Hospital inpatient	2005	Summary Operations	2005	Health-related outcomes > Hospital inpatient > Summary Operations
562	NO	N/A	41272#Y669	CAT-MUL	111529/57(111586)	0.323943	0.0927182	0.540744	0.00449848	LOGISTIC-BINARY	Operative procedures - OPCS4: Y66.9 Unspecified harvest of bone	100091	Health-related outcomes	2000	Hospital inpatient	2005	Summary Operations	2005	Health-related outcomes > Hospital inpatient > Summary Operations
563	NO	N/A	90098	CONTINUOUS	26074	-0.0173657	-0.0293751	-0.0053564	0.00459647	LINEAR	Fraction acceleration <= 7 milli-gravities	100088	Additional exposures	1008	Physical activity measurement	1010	Acceleration intensity distribution	1010	Additional exposures > Physical activity measurement > Acceleration intensity distribution
564	NO	N/A	41229#5KG	CAT-MUL	110933/653(111586)	0.105476	0.0316608	0.177614	0.00460442	LOGISTIC-BINARY	PCT responsible for patient data: SOUTH TYNESIDE PCT	100091	Health-related outcomes	2000	Hospital inpatient	2001	Summary Administration	2001	Health-related outcomes > Hospital inpatient > Summary Administration
565	NO	N/A	23248	CONTINUOUS	12496	-0.0216214	-0.0365814	-0.00666149	0.00461892	LINEAR	Android total mass	100000	UK Biobank Assessment Centre	100003	Imaging	103	DXA assessment	124	UK Biobank Assessment Centre > Imaging > DXA assessment > Body composition by DXA
566	NO	N/A	90089	CONTINUOUS	26074	0.0173565	0.00534485	0.0293681	0.00462606	LINEAR	No-wear time bias adjusted acceleration median	100088	Additional exposures	1008	Physical activity measurement	1009	Acceleration averages	1009	Additional exposures > Physical activity measurement > Acceleration averages
567	NO	N/A	41200#G191	CAT-MUL	111565/21(111586)	-0.967351	-1.68503	-0.3527	0.00467123	LOGISTIC-BINARY	Operative procedures - main OPCS4: G19.1 Diagnostic endoscopic examination of oesophagus and biopsy of lesion of oesophagus using rigid oesophagoscope	100091	Health-related outcomes	2000	Hospital inpatient	2005	Summary Operations	2005	Health-related outcomes > Hospital inpatient > Summary Operations
568	NO	N/A	25888	CONTINUOUS	12297	-0.0240519	-0.0407173	-0.00738658	0.00467756	LINEAR	Volume of grey matter in Amygdala (left)	1101	UK Biobank Assessment Centre		Imaging		Imaging	1101	UK Biobank Assessment Centre > Imaging > Brain MRI > T1 structural brain MRI > Regional grey matter volumes (FAST)
569	NO	N/A	20003#1141195836	CAT-MUL	111562/13(111575)	0.61	0.164184	1.01784	0.00472248	LOGISTIC-BINARY	Treatment/medication code: dermol cream	100000	UK Biobank Assessment Centre	100071	Verbal interview	100075	Medications	100075	UK Biobank Assessment Centre > Verbal interview > Medications
570	NO	N/A	23287	CONTINUOUS	12496	-0.021487	-0.0364018	-0.00657224	0.00475183	LINEAR	Trunk total mass	100000	UK Biobank Assessment Centre	100003	Imaging	103	DXA assessment	124	UK Biobank Assessment Centre > Imaging > DXA assessment > Body composition by DXA
571	NO	N/A	20090#375	CAT-MUL	15156/250(15406)	0.166223	0.0485791	0.279879	0.00481822	LOGISTIC-BINARY	Type of fat/oil used in cooking: Cholesterol lowering polyunsaturated margarine	100089	Online follow-up	100090	Diet by 24-hour recall	100110	Spreads/sauces/cooking oils yesterday	100110	Online follow-up > Diet by 24-hour recall > Spreads/sauces/cooking oils yesterday
572	NO	N/A	21004	INTEGER	10704	-0.0483176	-0.0818999	-0.0147353	0.00482237	ORDERED-LOGISTIC	Number of puzzles correct	100000	UK Biobank Assessment Centre	100026	Cognitive function	503	Tower rearranging	503	UK Biobank Assessment Centre > Cognitive function > Tower rearranging
573	NO	N/A	41210#Y338	CAT-MUL	111565/21(111586)	0.491037	0.132777	0.820334	0.00486343	LOGISTIC-BINARY	Operative procedures - secondary OPCS4: Y33.8 Other specified puncture of organ NOC	100091	Health-related outcomes	2000	Hospital inpatient	2005	Summary Operations	2005	Health-related outcomes > Hospital inpatient > Summary Operations
574	NO	N/A	41272#Y338	CAT-MUL	111565/21(111586)	0.491037	0.132777	0.820334	0.00486343	LOGISTIC-BINARY	Operative procedures - OPCS4: Y33.8 Other specified puncture of organ NOC	100091	Health-related outcomes	2000	Hospital inpatient	2005	Summary Operations	2005	Health-related outcomes > Hospital inpatient > Summary Operations
575	NO	N/A	41272#H022	CAT-MUL	111571/15(111586)	0.567874	0.1515	0.949008	0.00492022	LOGISTIC-BINARY	Operative procedures - OPCS4: H02.2 Planned delayed appendicectomy NEC	100091	Health-related outcomes	2000	Hospital inpatient	2005	Summary Operations	2005	Health-related outcomes > Hospital inpatient > Summary Operations
576	NO	N/A	41272#X359	CAT-MUL	111562/24(111586)	0.465521	0.12508	0.778036	0.00498325	LOGISTIC-BINARY	Operative procedures - OPCS4: X35.9 Unspecified other intravenous injection	100091	Health-related outcomes	2000	Hospital inpatient	2005	Summary Operations	2005	Health-related outcomes > Hospital inpatient > Summary Operations
577	NO	N/A	41247#1000	CAT-MUL	34132/77454(111586)	0.0183785	0.00555855	0.0312212	0.00499556	LOGISTIC-BINARY	Patient classification on admission (recoded): Inpatient	100091	Health-related outcomes	2000	Hospital inpatient	2001	Summary Administration	2001	Health-related outcomes > Hospital inpatient > Summary Administration
578	NO	N/A	104910	CAT-SIN	15406	0.040228	0.0120963	0.0683597	0.00507518	ORDERED-LOGISTIC	Time spent doing moderate physical activity	100089	Online follow-up	100090	Diet by 24-hour recall	100108	Physical activity yesterday	100108	Online follow-up > Diet by 24-hour recall > Physical activity yesterday
579	NO	N/A	23101	CONTINUOUS	109757	-0.00531919	-0.00904227	-0.00159611	0.00510723	LINEAR	Whole body fat-free mass	100000	UK Biobank Assessment Centre	100006	Physical measures	100008	Anthropometry	100009	UK Biobank Assessment Centre > Physical measures > Anthropometry > Impedance measures
580	NO	N/A	41272#H238	CAT-MUL	111532/54(111586)	0.325446	0.0894991	0.546191	0.00510857	LOGISTIC-BINARY	Operative procedures - OPCS4: H23.8 Other specified endoscopic extirpation of lesion of lower bowel using fibreoptic sigmoidoscope	100091	Health-related outcomes	2000	Hospital inpatient	2005	Summary Operations	2005	Health-related outcomes > Hospital inpatient > Summary Operations
581	NO	N/A	40007	CONTINUOUS	8414	0.0244959	0.00733959	0.0416523	0.00514016	LINEAR	Age at death	100091	Health-related outcomes	100093	Death register	100093	Death register	100093	Health-related outcomes > Death register
582	NO	N/A	41200#B293	CAT-MUL	111547/39(111586)	0.377014	0.102128	0.63211	0.00515246	LOGISTIC-BINARY	Operative procedures - main OPCS4: B29.3 Reconstruction of breast using flap of skin of abdomen NEC	100091	Health-related outcomes	2000	Hospital inpatient	2005	Summary Operations	2005	Health-related outcomes > Hospital inpatient > Summary Operations
583	NO	N/A	130020	DATE	111038/548(111586)	0.113565	0.0329401	0.19219	0.00517097	LOGISTIC-BINARY	Date A15 first reported (respiratory tuberculosis, bacteriologically and histologically confirmed)	2401	Health-related outcomes		First occurrences		First occurrences	2401	Health-related outcomes > First occurrences > Certain infectious and parasitic diseases
584	NO	N/A	120108	CAT-SIN	43380	-0.0353386	-0.0602058	-0.0104714	0.00517736	ORDERED-LOGISTIC	Poor appetite or overeating over the last two weeks	154	Online follow-up		Experience of pain		Experience of pain	154	Online follow-up > Experience of pain
585	NO	N/A	41210#Y469	CAT-MUL	111496/90(111586)	0.259815	0.0719951	0.437753	0.00529076	LOGISTIC-BINARY	Operative procedures - secondary OPCS4: Y46.9 Unspecified open approach to contents of cranium	100091	Health-related outcomes	2000	Hospital inpatient	2005	Summary Operations	2005	Health-related outcomes > Hospital inpatient > Summary Operations
586	NO	N/A	41272#Y469	CAT-MUL	111496/90(111586)	0.259815	0.0719951	0.437753	0.00529076	LOGISTIC-BINARY	Operative procedures - OPCS4: Y46.9 Unspecified open approach to contents of cranium	100091	Health-related outcomes	2000	Hospital inpatient	2005	Summary Operations	2005	Health-related outcomes > Hospital inpatient > Summary Operations
587	NO	N/A	22608#0	CAT-MUL	8007/23758(31765)	0.0364018	0.0108592	0.0620655	0.00532409	LOGISTIC-BINARY	Workplace very hot: Rarely/never	100089	Online follow-up	123	Work environment	130	Employment history	130	Online follow-up > Work environment > Employment history
588	NO	N/A	23482	CONTINUOUS	62999	-0.0108034	-0.0184037	-0.00320316	0.00533706	LINEAR	Total Lipids in Chylomicrons and Extremely Large VLDL	220	Biological samples		Blood assays		Blood assays	220	Biological samples > Blood assays > NMR metabolomics
589	NO	N/A	4186-1	CAT-SIN	35040/35426	-999	-999	-999	0.00537096	MULTINOMIAL-LOGISTIC	Stiffness method	100000	UK Biobank Assessment Centre	100006	Physical measures	100007	Arterial stiffness	100007	UK Biobank Assessment Centre > Physical measures > Arterial stiffness
590	NO	N/A	41200#X359	CAT-MUL	111567/19(111586)	0.511057	0.13224	0.856552	0.00540448	LOGISTIC-BINARY	Operative procedures - main OPCS4: X35.9 Unspecified other intravenous injection	100091	Health-related outcomes	2000	Hospital inpatient	2005	Summary Operations	2005	Health-related outcomes > Hospital inpatient > Summary Operations
591	NO	N/A	25845	CONTINUOUS	12297	0.0243711	0.00720005	0.0415421	0.00540945	LINEAR	Volume of grey matter in Cuneal Cortex (right)	1101	UK Biobank Assessment Centre		Imaging		Imaging	1101	UK Biobank Assessment Centre > Imaging > Brain MRI > T1 structural brain MRI > Regional grey matter volumes (FAST)
592	NO	N/A	1090	INTEGER	73743	0.0190969	0.00562695	0.0325668	0.00545793	ORDERED-LOGISTIC	Time spent driving	100000	UK Biobank Assessment Centre	100025	Touchscreen	100050	Lifestyle and environment	100054	UK Biobank Assessment Centre > Touchscreen > Lifestyle and environment > Physical activity
593	NO	N/A	22039	CONTINUOUS	86685	0.017374	0.00510199	0.0296461	0.00553153	ORDERED-LOGISTIC	MET minutes per week for vigorous activity	100000	UK Biobank Assessment Centre	100025	Touchscreen	100050	Lifestyle and environment	54	UK Biobank Assessment Centre > Touchscreen > Lifestyle and environment > Physical activity > MET Scores
594	NO	N/A	90144	CONTINUOUS	26074	-0.0339219	-0.0578497	-0.00999415	0.00553245	ORDERED-LOGISTIC	Fraction acceleration <= 600 milli-gravities	100088	Additional exposures	1008	Physical activity measurement	1010	Acceleration intensity distribution	1010	Additional exposures > Physical activity measurement > Acceleration intensity distribution
595	NO	N/A	4196	INTEGER	35021	0.0147662	0.00433357	0.0251988	0.00553666	LINEAR	Pulse wave peak to peak time	100000	UK Biobank Assessment Centre	100006	Physical measures	100007	Arterial stiffness	100007	UK Biobank Assessment Centre > Physical measures > Arterial stiffness
596	NO	N/A	102220	CAT-SIN	15406	0.143533	0.142951	0.144114	0.00554361	ORDERED-LOGISTIC	Cheesecake intake	100089	Online follow-up	100090	Diet by 24-hour recall	100109	Soup/snacks/pastries yesterday	100109	Online follow-up > Diet by 24-hour recall > Soup/snacks/pastries yesterday
597	NO	N/A	90012	CONTINUOUS	26074	0.017064	0.00500268	0.0291253	0.00555766	LINEAR	Overall acceleration average	100088	Additional exposures	1008	Physical activity measurement	1009	Acceleration averages	1009	Additional exposures > Physical activity measurement > Acceleration averages
598	NO	N/A	20603	CAT-SIN	47571	0.0231024	0.00676392	0.0394408	0.0055888	ORDERED-LOGISTIC	Liking for apples	1039	Online follow-up		Food (and other) preferences		Food (and other) preferences	1039	Online follow-up > Food (and other) preferences
599	NO	N/A	90104	CONTINUOUS	26074	-0.0169664	-0.0289728	-0.00495991	0.00561371	LINEAR	Fraction acceleration <= 13 milli-gravities	100088	Additional exposures	1008	Physical activity measurement	1010	Acceleration intensity distribution	1010	Additional exposures > Physical activity measurement > Acceleration intensity distribution
600	NO	N/A	90119	CONTINUOUS	26074	-0.0169495	-0.0289561	-0.004943	0.00566154	LINEAR	Fraction acceleration <= 60 milli-gravities	100088	Additional exposures	1008	Physical activity measurement	1010	Acceleration intensity distribution	1010	Additional exposures > Physical activity measurement > Acceleration intensity distribution
601	NO	N/A	1528	INTEGER	102686	0.0161329	0.00469392	0.0275718	0.00568559	ORDERED-LOGISTIC	Water intake	100000	UK Biobank Assessment Centre	100025	Touchscreen	100050	Lifestyle and environment	100052	UK Biobank Assessment Centre > Touchscreen > Lifestyle and environment > Diet
602	NO	N/A	41210#Z789	CAT-MUL	111540/46(111586)	0.346464	0.0917317	0.584479	0.00570647	LOGISTIC-BINARY	Operative procedures - secondary OPCS4: Z78.9 Bone of lower leg NEC	100091	Health-related outcomes	2000	Hospital inpatient	2005	Summary Operations	2005	Health-related outcomes > Hospital inpatient > Summary Operations
603	NO	N/A	41272#Z789	CAT-MUL	111540/46(111586)	0.346464	0.0917317	0.584479	0.00570647	LOGISTIC-BINARY	Operative procedures - OPCS4: Z78.9 Bone of lower leg NEC	100091	Health-related outcomes	2000	Hospital inpatient	2005	Summary Operations	2005	Health-related outcomes > Hospital inpatient > Summary Operations
604	NO	N/A	120113	CAT-SIN	28922	0.0363492	0.0106431	0.0620553	0.00570859	ORDERED-LOGISTIC	Level of difficultly depression has made to do work, take care of things at home, or get along with other people	154	Online follow-up		Experience of pain		Experience of pain	154	Online follow-up > Experience of pain
605	NO	N/A	22617#9221	CAT-MUL	31791/52(31843)	0.328992	0.0873244	0.555458	0.00573869	LOGISTIC-BINARY	Job code - historical: Hospital porters	100089	Online follow-up	123	Work environment	130	Employment history	130	Online follow-up > Work environment > Employment history
606	NO	N/A	25809	CONTINUOUS	12297	0.0242673	0.00704187	0.0414927	0.00576249	LINEAR	Volume of grey matter in Inferior Temporal Gyrus, anterior division (right)	1101	UK Biobank Assessment Centre		Imaging		Imaging	1101	UK Biobank Assessment Centre > Imaging > Brain MRI > T1 structural brain MRI > Regional grey matter volumes (FAST)
607	NO	N/A	41210#Y651	CAT-MUL	111555/31(111586)	0.409282	0.105837	0.689439	0.0057789	LOGISTIC-BINARY	Operative procedures - secondary OPCS4: Y65.1 Harvest of palmaris longus tendon	100091	Health-related outcomes	2000	Hospital inpatient	2005	Summary Operations	2005	Health-related outcomes > Hospital inpatient > Summary Operations
608	NO	N/A	41272#Y651	CAT-MUL	111555/31(111586)	0.409282	0.105837	0.689439	0.0057789	LOGISTIC-BINARY	Operative procedures - OPCS4: Y65.1 Harvest of palmaris longus tendon	100091	Health-related outcomes	2000	Hospital inpatient	2005	Summary Operations	2005	Health-related outcomes > Hospital inpatient > Summary Operations
609	NO	N/A	40011#9400	CAT-MUL	111573/13(111586)	0.595259	0.15005	1.00288	0.00577904	LOGISTIC-BINARY	Histology of cancer tumour: Astrocytoma, NOS	100091	Health-related outcomes	100092	Cancer register	100092	Cancer register	100092	Health-related outcomes > Cancer register
610	NO	N/A	41210#Z583	CAT-MUL	111505/81(111586)	0.269051	0.0719941	0.455141	0.00582951	LOGISTIC-BINARY	Operative procedures - secondary OPCS4: Z58.3 Tibialis posterior	100091	Health-related outcomes	2000	Hospital inpatient	2005	Summary Operations	2005	Health-related outcomes > Hospital inpatient > Summary Operations
611	NO	N/A	41272#Z583	CAT-MUL	111505/81(111586)	0.269051	0.0719941	0.455141	0.00582951	LOGISTIC-BINARY	Operative procedures - OPCS4: Z58.3 Tibialis posterior	100091	Health-related outcomes	2000	Hospital inpatient	2005	Summary Operations	2005	Health-related outcomes > Hospital inpatient > Summary Operations
612	NO	N/A	130714	DATE	106125/5461(111586)	-0.0390272	-0.0669141	-0.0113747	0.00587638	LOGISTIC-BINARY	Date E14 first reported (unspecified diabetes mellitus)	2404	Health-related outcomes		First occurrences		First occurrences	2404	Health-related outcomes > First occurrences > Endocrine, nutritional and metabolic diseases
613	NO	N/A	41229#5QL	CAT-MUL	111028/558(111586)	-0.125239	-0.215724	-0.0374249	0.0058856	LOGISTIC-BINARY	PCT responsible for patient data: SOMERSET PCT	100091	Health-related outcomes	2000	Hospital inpatient	2001	Summary Administration	2001	Health-related outcomes > Hospital inpatient > Summary Administration
614	NO	N/A	130178	DATE	106789/4797(111586)	-0.0414571	-0.0711033	-0.0120825	0.00589581	LOGISTIC-BINARY	Date B02 first reported (zoster [herpes zoster])	2401	Health-related outcomes		First occurrences		First occurrences	2401	Health-related outcomes > First occurrences > Certain infectious and parasitic diseases
615	NO	N/A	41200#C117	CAT-MUL	111547/39(111586)	-0.592172	-1.04119	-0.197082	0.00592312	LOGISTIC-BINARY	Operative procedures - main OPCS4: C11.7 Biopsy of lesion of canthus	100091	Health-related outcomes	2000	Hospital inpatient	2005	Summary Operations	2005	Health-related outcomes > Hospital inpatient > Summary Operations
616	NO	N/A	41210#M253	CAT-MUL	111490/96(111586)	0.250032	0.0668061	0.423656	0.00595069	LOGISTIC-BINARY	Operative procedures - secondary OPCS4: M25.3 Ureterolysis	100091	Health-related outcomes	2000	Hospital inpatient	2005	Summary Operations	2005	Health-related outcomes > Hospital inpatient > Summary Operations
617	NO	N/A	41200#Q013	CAT-MUL	110786/800(111586)	0.0936496	0.0261824	0.15972	0.00596707	LOGISTIC-BINARY	Operative procedures - main OPCS4: Q01.3 Excision of lesion of cervix uteri	100091	Health-related outcomes	2000	Hospital inpatient	2005	Summary Operations	2005	Health-related outcomes > Hospital inpatient > Summary Operations
618	NO	N/A	41200#M273	CAT-MUL	111472/114(111586)	-0.299477	-0.520937	-0.0934603	0.0059772	LOGISTIC-BINARY	Operative procedures - main OPCS4: M27.3 Ureteroscopic extraction of calculus of ureter	100091	Health-related outcomes	2000	Hospital inpatient	2005	Summary Operations	2005	Health-related outcomes > Hospital inpatient > Summary Operations
619	NO	N/A	23106	CONTINUOUS	109756	0.006255	0.00178996	0.01072	0.00603893	LINEAR	Impedance of whole body	100000	UK Biobank Assessment Centre	100006	Physical measures	100008	Anthropometry	100009	UK Biobank Assessment Centre > Physical measures > Anthropometry > Impedance measures
620	NO	N/A	90099	CONTINUOUS	26074	-0.016816	-0.028824	-0.00480805	0.00605764	LINEAR	Fraction acceleration <= 8 milli-gravities	100088	Additional exposures	1008	Physical activity measurement	1010	Acceleration intensity distribution	1010	Additional exposures > Physical activity measurement > Acceleration intensity distribution
621	NO	N/A	4237	INTEGER	34466	0.0147314	0.00421011	0.0252527	0.00606639	LINEAR	Time to press 'next' (left)	100000	UK Biobank Assessment Centre	100006	Physical measures	100049	Hearing test	100049	UK Biobank Assessment Centre > Physical measures > Hearing test
622	NO	N/A	41272#W229	CAT-MUL	111569/17(111586)	-1.08214	-1.90859	-0.376575	0.0061228	LOGISTIC-BINARY	Operative procedures - OPCS4: W22.9 Unspecified other primary open reduction of fracture of bone	100091	Health-related outcomes	2000	Hospital inpatient	2005	Summary Operations	2005	Health-related outcomes > Hospital inpatient > Summary Operations
623	NO	N/A	41210#L634	CAT-MUL	111505/81(111586)	-0.367502	-0.642078	-0.115864	0.00612342	LOGISTIC-BINARY	Operative procedures - secondary OPCS4: L63.4 Arteriography of femoral artery	100091	Health-related outcomes	2000	Hospital inpatient	2005	Summary Operations	2005	Health-related outcomes > Hospital inpatient > Summary Operations
624	NO	N/A	20694	CAT-SIN	47570	-0.0222965	-0.0382525	-0.00634054	0.00618023	ORDERED-LOGISTIC	Liking for orange juice	1039	Online follow-up		Food (and other) preferences		Food (and other) preferences	1039	Online follow-up > Food (and other) preferences
625	NO	N/A	41272#K302	CAT-MUL	111563/23(111586)	0.463636	0.115763	0.783322	0.00620286	LOGISTIC-BINARY	Operative procedures - OPCS4: K30.2 Revision of plastic repair of aortic valve	100091	Health-related outcomes	2000	Hospital inpatient	2005	Summary Operations	2005	Health-related outcomes > Hospital inpatient > Summary Operations
626	NO	N/A	41272#C128	CAT-MUL	111564/22(111586)	0.47029	0.116571	0.795254	0.00630107	LOGISTIC-BINARY	Operative procedures - OPCS4: C12.8 Other specified extirpation of lesion of eyelid	100091	Health-related outcomes	2000	Hospital inpatient	2005	Summary Operations	2005	Health-related outcomes > Hospital inpatient > Summary Operations
627	NO	N/A	41272#S411	CAT-MUL	111267/319(111586)	0.142815	0.0386193	0.243701	0.00631411	LOGISTIC-BINARY	Operative procedures - OPCS4: S41.1 Primary suture of skin of head or neck NEC	100091	Health-related outcomes	2000	Hospital inpatient	2005	Summary Operations	2005	Health-related outcomes > Hospital inpatient > Summary Operations
628	NO	N/A	41200#W752	CAT-MUL	111565/21(111586)	0.477622	0.11729	0.807156	0.00634651	LOGISTIC-BINARY	Operative procedures - main OPCS4: W75.2 Open repair of intra-articular ligament NEC	100091	Health-related outcomes	2000	Hospital inpatient	2005	Summary Operations	2005	Health-related outcomes > Hospital inpatient > Summary Operations
629	NO	N/A	41229#5KM	CAT-MUL	111022/564(111586)	0.10993	0.0299717	0.187954	0.00636416	LOGISTIC-BINARY	PCT responsible for patient data: MIDDLESBROUGH PCT	100091	Health-related outcomes	2000	Hospital inpatient	2001	Summary Administration	2001	Health-related outcomes > Hospital inpatient > Summary Administration
630	NO	N/A	41210#T659	CAT-MUL	111574/12(111586)	0.591439	0.139138	0.998444	0.00640415	LOGISTIC-BINARY	Operative procedures - secondary OPCS4: T65.9 Unspecified excision of tendon	100091	Health-related outcomes	2000	Hospital inpatient	2005	Summary Operations	2005	Health-related outcomes > Hospital inpatient > Summary Operations
631	NO	N/A	90103	CONTINUOUS	26074	-0.0166344	-0.0286412	-0.00462764	0.00662195	LINEAR	Fraction acceleration <= 12 milli-gravities	100088	Additional exposures	1008	Physical activity measurement	1010	Acceleration intensity distribution	1010	Additional exposures > Physical activity measurement > Acceleration intensity distribution
632	NO	N/A	41200#H418	CAT-MUL	111562/24(111586)	-0.819901	-1.45604	-0.274491	0.00668507	LOGISTIC-BINARY	Operative procedures - main OPCS4: H41.8 Other specified other operations on rectum through anus	100091	Health-related outcomes	2000	Hospital inpatient	2005	Summary Operations	2005	Health-related outcomes > Hospital inpatient > Summary Operations
633	NO	N/A	90135	CONTINUOUS	26074	-0.0166391	-0.0286676	-0.00461052	0.00670557	LINEAR	Fraction acceleration <= 300 milli-gravities	100088	Additional exposures	1008	Physical activity measurement	1010	Acceleration intensity distribution	1010	Additional exposures > Physical activity measurement > Acceleration intensity distribution
634	NO	N/A	90100	CONTINUOUS	26074	-0.0166063	-0.0286128	-0.00459975	0.00671323	LINEAR	Fraction acceleration <= 9 milli-gravities	100088	Additional exposures	1008	Physical activity measurement	1010	Acceleration intensity distribution	1010	Additional exposures > Physical activity measurement > Acceleration intensity distribution
635	NO	N/A	41272#V383	CAT-MUL	111530/56(111586)	0.314429	0.0791158	0.534884	0.00671353	LOGISTIC-BINARY	Operative procedures - OPCS4: V38.3 Primary posterior fusion of joint of lumbar spine NEC	100091	Health-related outcomes	2000	Hospital inpatient	2005	Summary Operations	2005	Health-related outcomes > Hospital inpatient > Summary Operations
636	NO	N/A	6773	INTEGER	14720	0.022331	0.0061781	0.0384838	0.00673962	LINEAR	Interval between previous point and current one in alphanumeric path (trail #2)	100000	UK Biobank Assessment Centre	100026	Cognitive function	505	Trail making	505	UK Biobank Assessment Centre > Cognitive function > Trail making
637	NO	N/A	20003#1140928004	CAT-MUL	111526/49(111575)	0.331864	0.0825967	0.564606	0.00680769	LOGISTIC-BINARY	Treatment/medication code: zimovane ls 3.75mg tablet	100000	UK Biobank Assessment Centre	100071	Verbal interview	100075	Medications	100075	UK Biobank Assessment Centre > Verbal interview > Medications
638	NO	N/A	41272#H122	CAT-MUL	111546/40(111586)	0.361239	0.0890444	0.614289	0.00683114	LOGISTIC-BINARY	Operative procedures - OPCS4: H12.2 Excision of lesion of colon NEC	100091	Health-related outcomes	2000	Hospital inpatient	2005	Summary Operations	2005	Health-related outcomes > Hospital inpatient > Summary Operations
639	NO	N/A	130310	DATE	111414/172(111586)	0.188731	0.0488984	0.322701	0.00684698	LOGISTIC-BINARY	Date B80 first reported (enterobiasis)	2401	Health-related outcomes		First occurrences		First occurrences	2401	Health-related outcomes > First occurrences > Certain infectious and parasitic diseases
640	NO	N/A	23269	CONTINUOUS	6403	-0.0318305	-0.0549152	-0.00874578	0.00688945	LINEAR	Leg total mass (left)	100000	UK Biobank Assessment Centre	100003	Imaging	103	DXA assessment	124	UK Biobank Assessment Centre > Imaging > DXA assessment > Body composition by DXA
641	NO	N/A	41200#H201	CAT-MUL	105069/6517(111586)	0.0340352	0.00924962	0.0586464	0.00691124	LOGISTIC-BINARY	Operative procedures - main OPCS4: H20.1 Fibreoptic endoscopic snare resection of lesion of colon	100091	Health-related outcomes	2000	Hospital inpatient	2005	Summary Operations	2005	Health-related outcomes > Hospital inpatient > Summary Operations
642	NO	N/A	41210#Q202	CAT-MUL	111458/128(111586)	0.215762	0.0547759	0.369205	0.00708499	LOGISTIC-BINARY	Operative procedures - secondary OPCS4: Q20.2 Biopsy of lesion of uterus NEC	100091	Health-related outcomes	2000	Hospital inpatient	2005	Summary Operations	2005	Health-related outcomes > Hospital inpatient > Summary Operations
643	NO	N/A	20621	CAT-SIN	47178	-0.0221199	-0.038223	-0.00601679	0.00710996	ORDERED-LOGISTIC	Liking for bolognese sauce	1039	Online follow-up		Food (and other) preferences		Food (and other) preferences	1039	Online follow-up > Food (and other) preferences
644	NO	N/A	6383	INTEGER	10895	-0.0459372	-0.0794047	-0.0124697	0.00715451	ORDERED-LOGISTIC	Number of puzzles attempted	100000	UK Biobank Assessment Centre	100026	Cognitive function	503	Tower rearranging	503	UK Biobank Assessment Centre > Cognitive function > Tower rearranging
645	NO	N/A	4079	INTEGER	105112	-0.00816465	-0.0141148	-0.0022145	0.00715819	LINEAR	Diastolic blood pressure, automated reading	100000	UK Biobank Assessment Centre	100006	Physical measures	100011	Blood pressure	100011	UK Biobank Assessment Centre > Physical measures > Blood pressure
646	NO	N/A	40011#8263	CAT-MUL	111387/199(111586)	0.175551	0.0449629	0.301033	0.00716065	LOGISTIC-BINARY	Histology of cancer tumour: Adenocarcinoma in tubulovillous adenoma	100091	Health-related outcomes	100092	Cancer register	100092	Cancer register	100092	Health-related outcomes > Cancer register
647	NO	N/A	41200#H235	CAT-MUL	111504/82(111586)	0.262613	0.0652732	0.449083	0.00721834	LOGISTIC-BINARY	Operative procedures - main OPCS4: H23.5 Endoscopic submucosal resection of lesion of lower bowel using fibreoptic sigmoidoscope	100091	Health-related outcomes	2000	Hospital inpatient	2005	Summary Operations	2005	Health-related outcomes > Hospital inpatient > Summary Operations
648	NO	N/A	2453	CAT-SIN	102554/8715(111269)	0.0297137	0.00795584	0.0513443	0.00726238	LOGISTIC-BINARY	Cancer diagnosed by doctor	100000	UK Biobank Assessment Centre	100025	Touchscreen	100036	Health and medical history	100044	UK Biobank Assessment Centre > Touchscreen > Health and medical history > Medical conditions
649	NO	N/A	90120	CONTINUOUS	26074	-0.0164425	-0.0284579	-0.00442701	0.00731809	LINEAR	Fraction acceleration <= 65 milli-gravities	100088	Additional exposures	1008	Physical activity measurement	1010	Acceleration intensity distribution	1010	Additional exposures > Physical activity measurement > Acceleration intensity distribution
650	NO	N/A	41246#2451	CAT-MUL	106373/1044(107417)	-0.0870248	-0.151326	-0.0240785	0.00733178	LOGISTIC-BINARY	Treatment speciality of consultant (recoded): Spinal Surgery Service	100091	Health-related outcomes	2000	Hospital inpatient	2001	Summary Administration	2001	Health-related outcomes > Hospital inpatient > Summary Administration
651	NO	N/A	23253	INTEGER	5313	-0.035756	-0.0619021	-0.00960991	0.007364	LINEAR	Arm fat mass (right)	100000	UK Biobank Assessment Centre	100003	Imaging	103	DXA assessment	124	UK Biobank Assessment Centre > Imaging > DXA assessment > Body composition by DXA
652	NO	N/A	41272#P238	CAT-MUL	111575/11(111586)	0.619654	0.13944	1.05596	0.00739365	LOGISTIC-BINARY	Operative procedures - OPCS4: P23.8 Other specified other repair of prolapse of vagina	100091	Health-related outcomes	2000	Hospital inpatient	2005	Summary Operations	2005	Health-related outcomes > Hospital inpatient > Summary Operations
653	NO	N/A	100180	CAT-SIN	15406	-0.068994	-0.119936	-0.018052	0.00742367	ORDERED-LOGISTIC	Squash intake	100089	Online follow-up	100090	Diet by 24-hour recall	100104	Hot/cold beverages yesterday	100104	Online follow-up > Diet by 24-hour recall > Hot/cold beverages yesterday
654	NO	N/A	20277#3212	CAT-MUL	75281/134(75415)	0.209296	0.0522522	0.359172	0.00745129	LOGISTIC-BINARY	Job code at visit: Midwives	100000	UK Biobank Assessment Centre	100071	Verbal interview	100073	Employment	100073	UK Biobank Assessment Centre > Verbal interview > Employment
655	NO	N/A	41272#W828	CAT-MUL	111374/212(111586)	0.169493	0.0427451	0.29139	0.00749576	LOGISTIC-BINARY	Operative procedures - OPCS4: W82.8 Other specified therapeutic endoscopic operations on semilunar cartilage	100091	Health-related outcomes	2000	Hospital inpatient	2005	Summary Operations	2005	Health-related outcomes > Hospital inpatient > Summary Operations
656	NO	N/A	23267	INTEGER	5313	-0.0247794	-0.0429567	-0.0066021	0.00755314	LINEAR	Leg lean mass (left)	100000	UK Biobank Assessment Centre	100003	Imaging	103	DXA assessment	124	UK Biobank Assessment Centre > Imaging > DXA assessment > Body composition by DXA
657	NO	N/A	30530	CONTINUOUS	108311	-0.00780804	-0.0135371	-0.00207895	0.00755877	LINEAR	Sodium in urine	100078	Biological samples	100079	Assay results	100083	Urine assays	100083	Biological samples > Assay results > Urine assays
658	NO	N/A	41210#Q553	CAT-MUL	111116/470(111586)	0.11715	0.0299942	0.201988	0.00756597	LOGISTIC-BINARY	Operative procedures - secondary OPCS4: Q55.3 Papanicolau smear NEC	100091	Health-related outcomes	2000	Hospital inpatient	2005	Summary Operations	2005	Health-related outcomes > Hospital inpatient > Summary Operations
659	NO	N/A	90155	CONTINUOUS	26074	-0.203131	-0.203194	-0.203069	0.00759116	ORDERED-LOGISTIC	Fraction acceleration <= 1700 milli-gravities	100088	Additional exposures	1008	Physical activity measurement	1010	Acceleration intensity distribution	1010	Additional exposures > Physical activity measurement > Acceleration intensity distribution
660	NO	N/A	41272#M764	CAT-MUL	110892/694(111586)	0.0970465	0.024962	0.16751	0.00760219	LOGISTIC-BINARY	Operative procedures - OPCS4: M76.4 Endoscopic dilation of urethra	100091	Health-related outcomes	2000	Hospital inpatient	2005	Summary Operations	2005	Health-related outcomes > Hospital inpatient > Summary Operations
661	NO	N/A	41272#C117	CAT-MUL	111539/47(111586)	-0.500677	-0.890432	-0.153891	0.00762419	LOGISTIC-BINARY	Operative procedures - OPCS4: C11.7 Biopsy of lesion of canthus	100091	Health-related outcomes	2000	Hospital inpatient	2005	Summary Operations	2005	Health-related outcomes > Hospital inpatient > Summary Operations
662	NO	N/A	90102	CONTINUOUS	26074	-0.0163398	-0.0283472	-0.00433243	0.00765172	LINEAR	Fraction acceleration <= 11 milli-gravities	100088	Additional exposures	1008	Physical activity measurement	1010	Acceleration intensity distribution	1010	Additional exposures > Physical activity measurement > Acceleration intensity distribution
663	NO	N/A	41200#M791	CAT-MUL	111543/43(111586)	0.345321	0.0815703	0.590885	0.00767587	LOGISTIC-BINARY	Operative procedures - main OPCS4: M79.1 Bouginage of urethra	100091	Health-related outcomes	2000	Hospital inpatient	2005	Summary Operations	2005	Health-related outcomes > Hospital inpatient > Summary Operations
664	NO	N/A	20744	CAT-SIN	47575	-0.0217773	-0.0377924	-0.00576218	0.00768816	ORDERED-LOGISTIC	Liking for white rice	1039	Online follow-up		Food (and other) preferences		Food (and other) preferences	1039	Online follow-up > Food (and other) preferences
665	NO	N/A	23276	CONTINUOUS	12496	-0.0159554	-0.0276912	-0.00421968	0.00771006	LINEAR	Legs tissue fat percentage	100000	UK Biobank Assessment Centre	100003	Imaging	103	DXA assessment	124	UK Biobank Assessment Centre > Imaging > DXA assessment > Body composition by DXA
666	NO	N/A	20003#1141152848	CAT-MUL	111525/50(111575)	0.323963	0.0760882	0.55545	0.00790323	LOGISTIC-BINARY	Treatment/medication code: quetiapine	100000	UK Biobank Assessment Centre	100071	Verbal interview	100075	Medications	100075	UK Biobank Assessment Centre > Verbal interview > Medications
667	NO	N/A	22038	CONTINUOUS	86685	0.00898349	0.00235081	0.0156162	0.00794007	LINEAR	MET minutes per week for moderate activity	100000	UK Biobank Assessment Centre	100025	Touchscreen	100050	Lifestyle and environment	54	UK Biobank Assessment Centre > Touchscreen > Lifestyle and environment > Physical activity > MET Scores
668	NO	N/A	23406	CONTINUOUS	62999	-0.00947976	-0.0164797	-0.00247983	0.00794784	LINEAR	HDL Cholesterol	220	Biological samples		Blood assays		Blood assays	220	Biological samples > Blood assays > NMR metabolomics
669	NO	N/A	41272#V691	CAT-MUL	111574/12(111586)	0.591785	0.129163	1.01156	0.00796138	LOGISTIC-BINARY	Operative procedures - OPCS4	100091	Health-related outcomes	2000	Hospital inpatient	2005	Summary Operations	2005	Health-related outcomes > Hospital inpatient > Summary Operations
670	NO	N/A	41229#5PT	CAT-MUL	111512/74(111586)	0.271983	0.0646758	0.467364	0.00799084	LOGISTIC-BINARY	PCT responsible for patient data: SUFFOLK PCT	100091	Health-related outcomes	2000	Hospital inpatient	2001	Summary Administration	2001	Health-related outcomes > Hospital inpatient > Summary Administration
671	NO	N/A	22033	INTEGER	86685	0.00897979	0.002337	0.0156226	0.00806172	LINEAR	Summed days activity	100000	UK Biobank Assessment Centre	100025	Touchscreen	100050	Lifestyle and environment	54	UK Biobank Assessment Centre > Touchscreen > Lifestyle and environment > Physical activity > MET Scores
672	NO	N/A	20656	CAT-SIN	46726	0.0217085	0.00566722	0.0377497	0.00808229	ORDERED-LOGISTIC	Liking for exercising alone	1039	Online follow-up		Food (and other) preferences		Food (and other) preferences	1039	Online follow-up > Food (and other) preferences
673	NO	N/A	90095	CONTINUOUS	26074	-0.0162333	-0.0282517	-0.00421493	0.00811476	LINEAR	Fraction acceleration <= 4 milli-gravities	100088	Additional exposures	1008	Physical activity measurement	1010	Acceleration intensity distribution	1010	Additional exposures > Physical activity measurement > Acceleration intensity distribution
674	NO	N/A	20192	INTEGER	32072	-0.0267778	-0.0466076	-0.00694798	0.00814372	ORDERED-LOGISTIC	Number of fluid intelligence questions attempted within time limit	100089	Online follow-up	116	Cognitive function online	118	Fluid intelligence / reasoning	118	Online follow-up > Cognitive function online > Fluid intelligence / reasoning
675	NO	N/A	20003#1140911732	CAT-MUL	109974/1601(111575)	0.0645055	0.016333	0.111955	0.00817879	LOGISTIC-BINARY	Treatment/medication code: garlic product	100000	UK Biobank Assessment Centre	100071	Verbal interview	100075	Medications	100075	UK Biobank Assessment Centre > Verbal interview > Medications
676	NO	N/A	90101	CONTINUOUS	26074	-0.0162004	-0.0282076	-0.00419317	0.00818495	LINEAR	Fraction acceleration <= 10 milli-gravities	100088	Additional exposures	1008	Physical activity measurement	1010	Acceleration intensity distribution	1010	Additional exposures > Physical activity measurement > Acceleration intensity distribution
677	NO	N/A	41272#U093	CAT-MUL	111454/132(111586)	-0.263404	-0.465259	-0.0744077	0.00818803	LOGISTIC-BINARY	Operative procedures - OPCS4: U09.3 Magnetic resonance imaging of pelvis	100091	Health-related outcomes	2000	Hospital inpatient	2005	Summary Operations	2005	Health-related outcomes > Hospital inpatient > Summary Operations
678	NO	N/A	20277#3539	CAT-MUL	75182/233(75415)	-0.191147	-0.336358	-0.0527281	0.00819543	LOGISTIC-BINARY	Job code at visit: Business and related associate professionals n.e.c.	100000	UK Biobank Assessment Centre	100071	Verbal interview	100073	Employment	100073	UK Biobank Assessment Centre > Verbal interview > Employment
679	NO	N/A	41272#L689	CAT-MUL	111568/18(111586)	0.502335	0.110156	0.860341	0.00822385	LOGISTIC-BINARY	Operative procedures - OPCS4: L68.9 Unspecified repair of other artery	100091	Health-related outcomes	2000	Hospital inpatient	2005	Summary Operations	2005	Health-related outcomes > Hospital inpatient > Summary Operations
680	NO	N/A	25781	CONTINUOUS	11941	0.0240227	0.00620597	0.0418394	0.00822988	LINEAR	Total volume of white matter hyperintensities (from T1 and T2_FLAIR images)	100000	UK Biobank Assessment Centre	100003	Imaging	100	Brain MRI	112	UK Biobank Assessment Centre > Imaging > Brain MRI > T2-weighted brain MRI
681	NO	N/A	1339	CAT-SIN	111256	0.0149818	0.00385705	0.0261065	0.00829948	ORDERED-LOGISTIC	Non-oily fish intake	100000	UK Biobank Assessment Centre	100025	Touchscreen	100050	Lifestyle and environment	100052	UK Biobank Assessment Centre > Touchscreen > Lifestyle and environment > Diet
682	NO	N/A	20277#9224	CAT-MUL	75382/33(75415)	0.382572	0.0857108	0.655935	0.00830045	LOGISTIC-BINARY	Job code at visit: Waiters, waitresses	100000	UK Biobank Assessment Centre	100071	Verbal interview	100073	Employment	100073	UK Biobank Assessment Centre > Verbal interview > Employment
683	NO	N/A	23249	INTEGER	5313	-0.0349404	-0.0609202	-0.00896058	0.00839936	LINEAR	Arm fat mass (left)	100000	UK Biobank Assessment Centre	100003	Imaging	103	DXA assessment	124	UK Biobank Assessment Centre > Imaging > DXA assessment > Body composition by DXA
684	NO	N/A	41272#K592	CAT-MUL	111451/135(111586)	0.205928	0.0490473	0.355732	0.00841561	LOGISTIC-BINARY	Operative procedures - OPCS4: K59.2 Implantation of cardioverter defibrillator using two electrode leads	100091	Health-related outcomes	2000	Hospital inpatient	2005	Summary Operations	2005	Health-related outcomes > Hospital inpatient > Summary Operations
685	NO	N/A	20638	CAT-SIN	47326	-0.0225861	-0.0393845	-0.0057877	0.00846725	ORDERED-LOGISTIC	Liking for chicken	1039	Online follow-up		Food (and other) preferences		Food (and other) preferences	1039	Online follow-up > Food (and other) preferences
686	NO	N/A	41210#O111	CAT-MUL	111238/348(111586)	-0.15256	-0.268404	-0.0410918	0.00849075	LOGISTIC-BINARY	Operative procedures - secondary OPCS4: O11.1 Gastro-oesophageal junction	100091	Health-related outcomes	2000	Hospital inpatient	2005	Summary Operations	2005	Health-related outcomes > Hospital inpatient > Summary Operations
687	NO	N/A	41272#O111	CAT-MUL	111238/348(111586)	-0.15256	-0.268404	-0.0410918	0.00849075	LOGISTIC-BINARY	Operative procedures - OPCS4: O11.1 Gastro-oesophageal junction	100091	Health-related outcomes	2000	Hospital inpatient	2005	Summary Operations	2005	Health-related outcomes > Hospital inpatient > Summary Operations
688	NO	N/A	23258	INTEGER	10427	-0.0160646	-0.0280294	-0.00409982	0.00850426	LINEAR	Arms lean mass	100000	UK Biobank Assessment Centre	100003	Imaging	103	DXA assessment	124	UK Biobank Assessment Centre > Imaging > DXA assessment > Body composition by DXA
689	NO	N/A	20524	CAT-SIN	40497	-0.0604672	-0.0627916	-0.0581428	0.00864492	ORDERED-LOGISTIC	Sexual interference by partner or ex-partner without consent as an adult	100089	Online follow-up	136	Mental health	145	Traumatic events	145	Online follow-up > Mental health > Traumatic events
690	NO	N/A	41272#A022	CAT-MUL	111510/76(111586)	0.266258	0.0612947	0.459534	0.0086499	LOGISTIC-BINARY	Operative procedures - OPCS4: A02.2 Excision of lesion of tissue of temporal lobe of brain	100091	Health-related outcomes	2000	Hospital inpatient	2005	Summary Operations	2005	Health-related outcomes > Hospital inpatient > Summary Operations
691	NO	N/A	41272#K402	CAT-MUL	110997/589(111586)	0.103322	0.0252299	0.179548	0.00865854	LOGISTIC-BINARY	Operative procedures - OPCS4: K40.2 Saphenous vein graft replacement of two coronary arteries	100091	Health-related outcomes	2000	Hospital inpatient	2005	Summary Operations	2005	Health-related outcomes > Hospital inpatient > Summary Operations
692	NO	N/A	21021	CONTINUOUS	34944	-0.0137208	-0.0239663	-0.00347522	0.0086722	LINEAR	Pulse wave Arterial Stiffness index	100000	UK Biobank Assessment Centre	100006	Physical measures	100007	Arterial stiffness	100007	UK Biobank Assessment Centre > Physical measures > Arterial stiffness
693	NO	N/A	41200#W841	CAT-MUL	111564/22(111586)	0.455892	0.0985414	0.783148	0.00867615	LOGISTIC-BINARY	Operative procedures - main OPCS4: W84.1 Endoscopic repair of intra-articular ligament	100091	Health-related outcomes	2000	Hospital inpatient	2005	Summary Operations	2005	Health-related outcomes > Hospital inpatient > Summary Operations
694	NO	N/A	100230	CAT-SIN	15394	0.102345	0.0910009	0.11369	0.00870791	ORDERED-LOGISTIC	Dairy smoothie intake	100089	Online follow-up	100090	Diet by 24-hour recall	100104	Hot/cold beverages yesterday	100104	Online follow-up > Diet by 24-hour recall > Hot/cold beverages yesterday
695	NO	N/A	23462	CONTINUOUS	62916	0.00979276	0.00247477	0.0171108	0.00872243	LINEAR	Glycine	220	Biological samples		Blood assays		Blood assays	220	Biological samples > Blood assays > NMR metabolomics
696	NO	N/A	20003#1140882272	CAT-MUL	111541/34(111575)	0.377043	0.0829078	0.649319	0.00881017	LOGISTIC-BINARY	Treatment/medication code: oramorph 10mg/5ml oral solution	100000	UK Biobank Assessment Centre	100071	Verbal interview	100075	Medications	100075	UK Biobank Assessment Centre > Verbal interview > Medications
697	NO	N/A	20625	CAT-SIN	47573	-0.0215472	-0.0376633	-0.0054311	0.00881127	ORDERED-LOGISTIC	Liking for brussel sprouts	1039	Online follow-up		Food (and other) preferences		Food (and other) preferences	1039	Online follow-up > Food (and other) preferences
698	NO	N/A	90041	CONTINUOUS	26074	0.0161679	0.00406022	0.0282756	0.00886683	LINEAR	Average acceleration 14:00 - 14:59	100088	Additional exposures	1008	Physical activity measurement	1009	Acceleration averages	1009	Additional exposures > Physical activity measurement > Acceleration averages
699	NO	N/A	41272#C121	CAT-MUL	109933/1653(111586)	-0.0669903	-0.117606	-0.0172067	0.00890271	LOGISTIC-BINARY	Operative procedures - OPCS4: C12.1 Excision of lesion of eyelid NEC	100091	Health-related outcomes	2000	Hospital inpatient	2005	Summary Operations	2005	Health-related outcomes > Hospital inpatient > Summary Operations
700	NO	N/A	41272#M253	CAT-MUL	111488/98(111586)	0.236614	0.0540907	0.409555	0.00897605	LOGISTIC-BINARY	Operative procedures - OPCS4: M25.3 Ureterolysis	100091	Health-related outcomes	2000	Hospital inpatient	2005	Summary Operations	2005	Health-related outcomes > Hospital inpatient > Summary Operations
701	NO	N/A	41210#S318	CAT-MUL	111574/12(111586)	0.586959	0.12135	1.01206	0.00909035	LOGISTIC-BINARY	Operative procedures - secondary OPCS4: S31.8 Other specified other operations on flap of skin to other site	100091	Health-related outcomes	2000	Hospital inpatient	2005	Summary Operations	2005	Health-related outcomes > Hospital inpatient > Summary Operations
702	NO	N/A	20001#1032	CAT-MUL	111536/39(111575)	-0.549725	-0.990647	-0.162244	0.00920023	LOGISTIC-BINARY	Cancer code, self-reported: brain cancer / primary malignant brain tumour	100000	UK Biobank Assessment Centre	100071	Verbal interview	100074	Medical conditions	100074	UK Biobank Assessment Centre > Verbal interview > Medical conditions
703	NO	N/A	90094	CONTINUOUS	26074	-0.0159891	-0.0280236	-0.00395461	0.00921571	LINEAR	Fraction acceleration <= 3 milli-gravities	100088	Additional exposures	1008	Physical activity measurement	1010	Acceleration intensity distribution	1010	Additional exposures > Physical activity measurement > Acceleration intensity distribution
704	NO	N/A	20004#1528	CAT-MUL	111496/79(111575)	0.259633	0.0579097	0.449834	0.00928198	LOGISTIC-BINARY	Operation code: gallstones removed	100000	UK Biobank Assessment Centre	100071	Verbal interview	100076	Operations	100076	UK Biobank Assessment Centre > Verbal interview > Operations
705	NO	N/A	131066	DATE	111455/131(111586)	-0.25925	-0.461245	-0.0701631	0.00929578	LOGISTIC-BINARY	Date G52 first reported (disorders of other cranial nerves)	2406	Health-related outcomes		First occurrences		First occurrences	2406	Health-related outcomes > First occurrences > Nervous system disorders
706	NO	N/A	30110	CONTINUOUS	108301	0.0078193	0.00192229	0.0137163	0.00935366	LINEAR	Platelet distribution width	100078	Biological samples	100079	Assay results	100080	Blood assays	100081	Biological samples > Assay results > Blood assays > Blood count
707	NO	N/A	20717	CAT-SIN	44951	-0.0216872	-0.0380575	-0.00531677	0.00942533	ORDERED-LOGISTIC	Liking for salty pretzels	1039	Online follow-up		Food (and other) preferences		Food (and other) preferences	1039	Online follow-up > Food (and other) preferences
708	NO	N/A	41210#K582	CAT-MUL	111331/255(111586)	-0.177743	-0.315259	-0.0463744	0.00952508	LOGISTIC-BINARY	Operative procedures - secondary OPCS4: K58.2 Percutaneous transluminal electrophysiological studies on conducting system of heart	100091	Health-related outcomes	2000	Hospital inpatient	2005	Summary Operations	2005	Health-related outcomes > Hospital inpatient > Summary Operations
709	NO	N/A	22606#0	CAT-MUL	7890/23925(31815)	0.0340015	0.00835018	0.059776	0.00954544	LOGISTIC-BINARY	Workplace very noisy: Rarely/never	100089	Online follow-up	123	Work environment	130	Employment history	130	Online follow-up > Work environment > Employment history
710	NO	N/A	90134	CONTINUOUS	26074	-0.0159183	-0.0279584	-0.00387819	0.00956392	LINEAR	Fraction acceleration <= 275 milli-gravities	100088	Additional exposures	1008	Physical activity measurement	1010	Acceleration intensity distribution	1010	Additional exposures > Physical activity measurement > Acceleration intensity distribution
711	NO	N/A	25879	CONTINUOUS	12297	-0.022093	-0.0388037	-0.00538237	0.00956692	LINEAR	Volume of grey matter in Thalamus (right)	1101	UK Biobank Assessment Centre		Imaging		Imaging	1101	UK Biobank Assessment Centre > Imaging > Brain MRI > T1 structural brain MRI > Regional grey matter volumes (FAST)
712	NO	N/A	4235	INTEGER	34556	0.0138986	0.00338521	0.024412	0.00956981	LINEAR	Time to press last digit (left)	100000	UK Biobank Assessment Centre	100006	Physical measures	100049	Hearing test	100049	UK Biobank Assessment Centre > Physical measures > Hearing test
713	NO	N/A	20116-0	CAT-SIN	60281/111208	-999	-999	-999	0.00960152	MULTINOMIAL-LOGISTIC	Smoking status	100000	UK Biobank Assessment Centre	100025	Touchscreen	100050	Lifestyle and environment	100058	UK Biobank Assessment Centre > Touchscreen > Lifestyle and environment > Smoking
714	NO	N/A	41210#Z412	CAT-MUL	111550/36(111586)	0.364833	0.0772106	0.631673	0.00963509	LOGISTIC-BINARY	Operative procedures - secondary OPCS4: Z41.2 Ureteric orifice	100091	Health-related outcomes	2000	Hospital inpatient	2005	Summary Operations	2005	Health-related outcomes > Hospital inpatient > Summary Operations
715	NO	N/A	41272#Z412	CAT-MUL	111550/36(111586)	0.364833	0.0772106	0.631673	0.00963509	LOGISTIC-BINARY	Operative procedures - OPCS4: Z41.2 Ureteric orifice	100091	Health-related outcomes	2000	Hospital inpatient	2005	Summary Operations	2005	Health-related outcomes > Hospital inpatient > Summary Operations
716	NO	N/A	41200#F109	CAT-MUL	111138/448(111586)	-0.130819	-0.231702	-0.0332685	0.00973368	LOGISTIC-BINARY	Operative procedures - main OPCS4: F10.9 Unspecified simple extraction of tooth	100091	Health-related outcomes	2000	Hospital inpatient	2005	Summary Operations	2005	Health-related outcomes > Hospital inpatient > Summary Operations
717	NO	N/A	41200#C121	CAT-MUL	110041/1545(111586)	-0.0684226	-0.120802	-0.0169354	0.00980828	LOGISTIC-BINARY	Operative procedures - main OPCS4: C12.1 Excision of lesion of eyelid NEC	100091	Health-related outcomes	2000	Hospital inpatient	2005	Summary Operations	2005	Health-related outcomes > Hospital inpatient > Summary Operations
718	NO	N/A	23255	CONTINUOUS	6403	-0.0224611	-0.0395276	-0.00539468	0.00990235	LINEAR	Arm tissue fat percentage (right)	100000	UK Biobank Assessment Centre	100003	Imaging	103	DXA assessment	124	UK Biobank Assessment Centre > Imaging > DXA assessment > Body composition by DXA
719	NO	N/A	41272#X598	CAT-MUL	111528/58(111586)	0.294494	0.0627648	0.511538	0.00992678	LOGISTIC-BINARY	Operative procedures - OPCS4: X59.8 Other specified anaesthetic without surgery	100091	Health-related outcomes	2000	Hospital inpatient	2005	Summary Operations	2005	Health-related outcomes > Hospital inpatient > Summary Operations
720	NO	N/A	41210#S668	CAT-MUL	111568/18(111586)	0.487383	0.096696	0.84295	0.00995431	LOGISTIC-BINARY	Operative procedures - secondary OPCS4: S66.8 Other specified other operations on nail bed	100091	Health-related outcomes	2000	Hospital inpatient	2005	Summary Operations	2005	Health-related outcomes > Hospital inpatient > Summary Operations
721	NO	N/A	41210#Z628	CAT-MUL	111573/13(111586)	0.56302	0.110318	0.97443	0.00997964	LOGISTIC-BINARY	Operative procedures - secondary OPCS4: Z62.8 Specified soft tissue NEC	100091	Health-related outcomes	2000	Hospital inpatient	2005	Summary Operations	2005	Health-related outcomes > Hospital inpatient > Summary Operations
722	NO	N/A	41272#Z628	CAT-MUL	111573/13(111586)	0.56302	0.110318	0.97443	0.00997964	LOGISTIC-BINARY	Operative procedures - OPCS4: Z62.8 Specified soft tissue NEC	100091	Health-related outcomes	2000	Hospital inpatient	2005	Summary Operations	2005	Health-related outcomes > Hospital inpatient > Summary Operations
723	NO	N/A	41200#S053	CAT-MUL	111556/30(111586)	0.395059	0.0810886	0.68484	0.00999338	LOGISTIC-BINARY	Operative procedures - main OPCS4: S05.3 Microscopically controlled excision of lesion of skin of head or neck using chemosurgical technique	100091	Health-related outcomes	2000	Hospital inpatient	2005	Summary Operations	2005	Health-related outcomes > Hospital inpatient > Summary Operations
724	NO	N/A	41272#U102	CAT-MUL	111415/171(111586)	0.180572	0.0400392	0.3152	0.0100366	LOGISTIC-BINARY	Operative procedures - OPCS4: U10.2 Cardiac computed tomography angiography	100091	Health-related outcomes	2000	Hospital inpatient	2005	Summary Operations	2005	Health-related outcomes > Hospital inpatient > Summary Operations
725	NO	N/A	22610#1	CAT-MUL	23919/7321(31240)	-0.035276	-0.0622007	-0.00848432	0.0100423	LOGISTIC-BINARY	Workplace full of chemical or other fumes	100089	Online follow-up	123	Work environment	130	Employment history	130	Online follow-up > Work environment > Employment history
726	NO	N/A	41210#S092	CAT-MUL	111573/13(111586)	0.563286	0.109646	0.975156	0.0100614	LOGISTIC-BINARY	Operative procedures - secondary OPCS4: S09.2 Laser destruction of lesion of skin NEC	100091	Health-related outcomes	2000	Hospital inpatient	2005	Summary Operations	2005	Health-related outcomes > Hospital inpatient > Summary Operations
727	NO	N/A	41272#E134	CAT-MUL	111557/29(111586)	-0.663116	-1.20569	-0.195155	0.0100909	LOGISTIC-BINARY	Operative procedures - OPCS4: E13.4 Biopsy of lesion of maxillary antrum	100091	Health-related outcomes	2000	Hospital inpatient	2005	Summary Operations	2005	Health-related outcomes > Hospital inpatient > Summary Operations
728	NO	N/A	131746	DATE	111237/349(111586)	-0.148648	-0.264176	-0.0374785	0.0101268	LOGISTIC-BINARY	Date L42 first reported (pityriasis rosea)	2412	Health-related outcomes		First occurrences		First occurrences	2412	Health-related outcomes > First occurrences > Skin and subcutaneous tissue disorders
729	NO	N/A	120039#19	CAT-MUL	33296/10092(43388)	-0.0294255	-0.0519815	-0.00696597	0.0103941	LOGISTIC-BINARY	Location of pain during the past week: Lower back	154	Online follow-up		Experience of pain		Experience of pain	154	Online follow-up > Experience of pain
730	NO	N/A	6154#6	CAT-MUL	107243/3158(110401)	0.0454925	0.0104943	0.0801239	0.0104303	LOGISTIC-BINARY	Medication for pain relief, constipation, heartburn: Laxatives (e.g. Dulcolax, Senokot)	100000	UK Biobank Assessment Centre	100025	Touchscreen	100036	Health and medical history	100045	UK Biobank Assessment Centre > Touchscreen > Health and medical history > Medication
731	NO	N/A	90140	CONTINUOUS	26074	-0.0304996	-0.0538383	-0.00716102	0.0104992	ORDERED-LOGISTIC	Fraction acceleration <= 425 milli-gravities	100088	Additional exposures	1008	Physical activity measurement	1010	Acceleration intensity distribution	1010	Additional exposures > Physical activity measurement > Acceleration intensity distribution
732	NO	N/A	131376	DATE	111551/35(111586)	0.365978	0.074027	0.637068	0.0105306	LOGISTIC-BINARY	Date I68 first reported (cerebrovascular disorders in diseases classified elsewhere)	2409	Health-related outcomes		First occurrences		First occurrences	2409	Health-related outcomes > First occurrences > Circulatory system disorders
733	NO	N/A	41251#5001	CAT-MUL	103989/7085(111074)	0.0310392	0.0071449	0.0547736	0.0106271	LOGISTIC-BINARY	Sources of admission to hospital (recoded): Transfer to other NHS provider: General ward, young physically disabled, A&E	100091	Health-related outcomes	2000	Hospital inpatient	2001	Summary Administration	2001	Health-related outcomes > Hospital inpatient > Summary Administration
734	NO	N/A	20003#1140860840	CAT-MUL	111475/100(111575)	0.228501	0.048174	0.399476	0.0106723	LOGISTIC-BINARY	Treatment/medication code: nitrolingual 400micrograms spray	100000	UK Biobank Assessment Centre	100071	Verbal interview	100075	Medications	100075	UK Biobank Assessment Centre > Verbal interview > Medications
735	NO	N/A	20003#1140888648	CAT-MUL	111114/461(111575)	0.112873	0.0249616	0.198388	0.0107054	LOGISTIC-BINARY	Treatment/medication code: pravastatin	100000	UK Biobank Assessment Centre	100071	Verbal interview	100075	Medications	100075	UK Biobank Assessment Centre > Verbal interview > Medications
736	NO	N/A	20003#1140911642	CAT-MUL	111522/53(111575)	-0.436144	-0.78995	-0.118876	0.0107197	LOGISTIC-BINARY	Treatment/medication code: tacrolimus	100000	UK Biobank Assessment Centre	100071	Verbal interview	100075	Medications	100075	UK Biobank Assessment Centre > Verbal interview > Medications
737	NO	N/A	20277#7125	CAT-MUL	75363/52(75415)	-0.444112	-0.80479	-0.121144	0.0107599	LOGISTIC-BINARY	Job code at visit: Merchandisers and window dressers	100000	UK Biobank Assessment Centre	100071	Verbal interview	100073	Employment	100073	UK Biobank Assessment Centre > Verbal interview > Employment
738	NO	N/A	20110#6	CAT-MUL	96782/6671(103453)	-0.0327972	-0.0581	-0.00768306	0.010769	LOGISTIC-BINARY	Illnesses of mother: Chronic bronchitis/emphysema	100000	UK Biobank Assessment Centre	100025	Touchscreen	100034	Family history	100034	UK Biobank Assessment Centre > Touchscreen > Family history
739	NO	N/A	41272#C778	CAT-MUL	111576/10(111586)	0.619369	0.112419	1.07732	0.0108879	LOGISTIC-BINARY	Operative procedures - OPCS4: C77.8 Other specified other operations on lens	100091	Health-related outcomes	2000	Hospital inpatient	2005	Summary Operations	2005	Health-related outcomes > Hospital inpatient > Summary Operations
740	NO	N/A	41272#H235	CAT-MUL	111502/84(111586)	0.247482	0.0511995	0.432913	0.0109051	LOGISTIC-BINARY	Operative procedures - OPCS4: H23.5 Endoscopic submucosal resection of lesion of lower bowel using fibreoptic sigmoidoscope	100091	Health-related outcomes	2000	Hospital inpatient	2005	Summary Operations	2005	Health-related outcomes > Hospital inpatient > Summary Operations
741	NO	N/A	41200#M764	CAT-MUL	111080/506(111586)	0.107693	0.0236524	0.18954	0.0109107	LOGISTIC-BINARY	Operative procedures - main OPCS4: M76.4 Endoscopic dilation of urethra	100091	Health-related outcomes	2000	Hospital inpatient	2005	Summary Operations	2005	Health-related outcomes > Hospital inpatient > Summary Operations
742	NO	N/A	41210#Z095	CAT-MUL	111530/56(111586)	0.295085	0.0596675	0.515368	0.01094	LOGISTIC-BINARY	Operative procedures - secondary OPCS4: Z09.5 Posterior interosseous nerve	100091	Health-related outcomes	2000	Hospital inpatient	2005	Summary Operations	2005	Health-related outcomes > Hospital inpatient > Summary Operations
743	NO	N/A	41272#Z095	CAT-MUL	111530/56(111586)	0.295085	0.0596675	0.515368	0.01094	LOGISTIC-BINARY	Operative procedures - OPCS4: Z09.5 Posterior interosseous nerve	100091	Health-related outcomes	2000	Hospital inpatient	2005	Summary Operations	2005	Health-related outcomes > Hospital inpatient > Summary Operations
744	NO	N/A	20003#1140865716	CAT-MUL	111381/194(111575)	0.168413	0.0358606	0.295691	0.0110021	LOGISTIC-BINARY	Treatment/medication code: senna	100000	UK Biobank Assessment Centre	100071	Verbal interview	100075	Medications	100075	UK Biobank Assessment Centre > Verbal interview > Medications
745	NO	N/A	130998	DATE	111024/562(111586)	0.102391	0.0224293	0.180358	0.0110187	LOGISTIC-BINARY	Date G03 first reported (meningitis due to other and unspecified causes)	2406	Health-related outcomes		First occurrences		First occurrences	2406	Health-related outcomes > First occurrences > Nervous system disorders
746	NO	N/A	41272#K411	CAT-MUL	111456/130(111586)	0.202355	0.0423325	0.354884	0.0110644	LOGISTIC-BINARY	Operative procedures - OPCS4: K41.1 Autograft replacement of one coronary artery NEC	100091	Health-related outcomes	2000	Hospital inpatient	2005	Summary Operations	2005	Health-related outcomes > Hospital inpatient > Summary Operations
747	NO	N/A	130174	DATE	110390/1196(111586)	-0.0768949	-0.136829	-0.0181309	0.0110913	LOGISTIC-BINARY	Date B00 first reported (herpesviral [herpes simplex] infections)	2401	Health-related outcomes		First occurrences		First occurrences	2401	Health-related outcomes > First occurrences > Certain infectious and parasitic diseases
748	NO	N/A	22654	INTEGER	658	-0.199077	-0.352321	-0.045833	0.0111219	ORDERED-LOGISTIC	Consecutive night shifts during night shift periods	100089	Online follow-up	123	Work environment	130	Employment history	130	Online follow-up > Work environment > Employment history
749	NO	N/A	30170	CONTINUOUS	108119	-0.082063	-0.0821032	-0.0820228	0.0111322	ORDERED-LOGISTIC	Nucleated red blood cell count	100078	Biological samples	100079	Assay results	100080	Blood assays	100081	Biological samples > Assay results > Blood assays > Blood count
750	NO	N/A	41200#P221	CAT-MUL	111571/15(111586)	0.526988	0.0975344	0.919266	0.0112137	LOGISTIC-BINARY	Operative procedures - main OPCS4: P22.1 Anterior and posterior colporrhaphy and amputation of cervix uteri	100091	Health-related outcomes	2000	Hospital inpatient	2005	Summary Operations	2005	Health-related outcomes > Hospital inpatient > Summary Operations
751	NO	N/A	41272#P221	CAT-MUL	111571/15(111586)	0.526988	0.0975344	0.919266	0.0112137	LOGISTIC-BINARY	Operative procedures - OPCS4: P22.1 Anterior and posterior colporrhaphy and amputation of cervix uteri	100091	Health-related outcomes	2000	Hospital inpatient	2005	Summary Operations	2005	Health-related outcomes > Hospital inpatient > Summary Operations
752	NO	N/A	23576	CONTINUOUS	62999	0.0100181	0.00227149	0.0177646	0.011256	LINEAR	Cholesteryl Esters in Small HDL	220	Biological samples		Blood assays		Blood assays	220	Biological samples > Blood assays > NMR metabolomics
753	NO	N/A	41210#Y145	CAT-MUL	111575/11(111586)	0.603893	0.111288	1.05556	0.0112579	LOGISTIC-BINARY	Operative procedures - secondary OPCS4: Y14.5 Insertion of stent graft into organ NOC	100091	Health-related outcomes	2000	Hospital inpatient	2005	Summary Operations	2005	Health-related outcomes > Hospital inpatient > Summary Operations
754	NO	N/A	41272#Y145	CAT-MUL	111575/11(111586)	0.603893	0.111288	1.05556	0.0112579	LOGISTIC-BINARY	Operative procedures - OPCS4: Y14.5 Insertion of stent graft into organ NOC	100091	Health-related outcomes	2000	Hospital inpatient	2005	Summary Operations	2005	Health-related outcomes > Hospital inpatient > Summary Operations
755	NO	N/A	41200#J088	CAT-MUL	111565/21(111586)	-0.805444	-1.47715	-0.234455	0.0113046	LOGISTIC-BINARY	Operative procedures - main OPCS4: J08.8 Other specified therapeutic endoscopic operations on liver using laparoscope	100091	Health-related outcomes	2000	Hospital inpatient	2005	Summary Operations	2005	Health-related outcomes > Hospital inpatient > Summary Operations
756	NO	N/A	41200#W021	CAT-MUL	111573/13(111586)	0.554763	0.100878	0.967345	0.0113163	LOGISTIC-BINARY	Operative procedures - main OPCS4: W02.1 Proximal row carpectomy	100091	Health-related outcomes	2000	Hospital inpatient	2005	Summary Operations	2005	Health-related outcomes > Hospital inpatient > Summary Operations
757	NO	N/A	41272#Q491	CAT-MUL	111560/26(111586)	0.411936	0.0776306	0.718243	0.011324	LOGISTIC-BINARY	Operative procedures - OPCS4: Q49.1 Endoscopic extirpation of lesion of ovary NEC	100091	Health-related outcomes	2000	Hospital inpatient	2005	Summary Operations	2005	Health-related outcomes > Hospital inpatient > Summary Operations
758	NO	N/A	1239	CAT-SIN	111531	-0.0260828	-0.0463365	-0.00582915	0.0113324	ORDERED-LOGISTIC	Current tobacco smoking	100000	UK Biobank Assessment Centre	100025	Touchscreen	100050	Lifestyle and environment	100058	UK Biobank Assessment Centre > Touchscreen > Lifestyle and environment > Smoking
759	NO	N/A	6141#7	CAT-MUL	110322/677(110999)	-0.102759	-0.183428	-0.0242241	0.0113839	LOGISTIC-BINARY	How are people in household related to participant: Other related	100000	UK Biobank Assessment Centre	100025	Touchscreen	100062	Sociodemographics	100066	UK Biobank Assessment Centre > Touchscreen > Sociodemographics > Household
760	NO	N/A	41272#T673	CAT-MUL	111554/32(111586)	0.378163	0.0721829	0.66088	0.0114664	LOGISTIC-BINARY	Operative procedures - OPCS4: T67.3 Primary repair of tendon using permanent prosthesis	100091	Health-related outcomes	2000	Hospital inpatient	2005	Summary Operations	2005	Health-related outcomes > Hospital inpatient > Summary Operations
761	NO	N/A	20004#1435	CAT-MUL	110469/1106(111575)	-0.0794533	-0.141692	-0.0184814	0.0114673	LOGISTIC-BINARY	Operation code: cataract extraction/lens implant	100000	UK Biobank Assessment Centre	100071	Verbal interview	100076	Operations	100076	UK Biobank Assessment Centre > Verbal interview > Operations
762	NO	N/A	41272#G801	CAT-MUL	111562/24(111586)	-0.738923	-1.35686	-0.21209	0.0115089	LOGISTIC-BINARY	Operative procedures - OPCS4: G80.1 Diagnostic endoscopic examination of ileum and biopsy of lesion of ileum	100091	Health-related outcomes	2000	Hospital inpatient	2005	Summary Operations	2005	Health-related outcomes > Hospital inpatient > Summary Operations
763	NO	N/A	41200#K592	CAT-MUL	111458/128(111586)	0.202799	0.0413672	0.356734	0.0116157	LOGISTIC-BINARY	Operative procedures - main OPCS4: K59.2 Implantation of cardioverter defibrillator using two electrode leads	100091	Health-related outcomes	2000	Hospital inpatient	2005	Summary Operations	2005	Health-related outcomes > Hospital inpatient > Summary Operations
764	NO	N/A	41200#X722	CAT-MUL	111470/116(111586)	-0.269011	-0.485565	-0.067261	0.0116175	LOGISTIC-BINARY	Operative procedures - main OPCS4: X72.2 Delivery of complex parenteral chemotherapy for neoplasm at first attendance	100091	Health-related outcomes	2000	Hospital inpatient	2005	Summary Operations	2005	Health-related outcomes > Hospital inpatient > Summary Operations
765	NO	N/A	41210#Y448	CAT-MUL	111533/53(111586)	-0.431278	-0.785052	-0.113993	0.0116279	LOGISTIC-BINARY	Operative procedures - secondary OPCS4: Y44.8 Other specified other methods of operation on organ NOC	100091	Health-related outcomes	2000	Hospital inpatient	2005	Summary Operations	2005	Health-related outcomes > Hospital inpatient > Summary Operations
766	NO	N/A	41272#Y448	CAT-MUL	111533/53(111586)	-0.431278	-0.785052	-0.113993	0.0116279	LOGISTIC-BINARY	Operative procedures - OPCS4: Y44.8 Other specified other methods of operation on organ NOC	100091	Health-related outcomes	2000	Hospital inpatient	2005	Summary Operations	2005	Health-related outcomes > Hospital inpatient > Summary Operations
767	NO	N/A	90156	CONTINUOUS	26074	-0.219987	-0.220002	-0.219972	0.0116752	ORDERED-LOGISTIC	Fraction acceleration <= 1800 milli-gravities	100088	Additional exposures	1008	Physical activity measurement	1010	Acceleration intensity distribution	1010	Additional exposures > Physical activity measurement > Acceleration intensity distribution
768	NO	N/A	30230	CONTINUOUS	108118	-0.0814323	-0.0814727	-0.081392	0.0117828	ORDERED-LOGISTIC	Nucleated red blood cell percentage	100078	Biological samples	100079	Assay results	100080	Blood assays	100081	Biological samples > Assay results > Blood assays > Blood count
769	NO	N/A	41210#K615	CAT-MUL	111506/80(111586)	0.24985	0.0493367	0.439089	0.0118254	LOGISTIC-BINARY	Operative procedures - secondary OPCS4: K61.5 Implantation of single chamber cardiac pacemaker system	100091	Health-related outcomes	2000	Hospital inpatient	2005	Summary Operations	2005	Health-related outcomes > Hospital inpatient > Summary Operations
770	NO	N/A	131866	DATE	111505/81(111586)	-0.330558	-0.599428	-0.0839203	0.0118319	LOGISTIC-BINARY	Date M14 first reported (arthropathies in other diseases classified elsewhere)	2413	Health-related outcomes		First occurrences		First occurrences	2413	Health-related outcomes > First occurrences > Musculoskeletal system and connective tissue disorders
771	NO	N/A	23273	CONTINUOUS	6403	-0.0295096	-0.0524935	-0.00652566	0.0118628	LINEAR	Leg total mass (right)	100000	UK Biobank Assessment Centre	100003	Imaging	103	DXA assessment	124	UK Biobank Assessment Centre > Imaging > DXA assessment > Body composition by DXA
772	NO	N/A	41210#W264	CAT-MUL	111573/13(111586)	0.546409	0.0943957	0.953013	0.0118925	LOGISTIC-BINARY	Operative procedures - secondary OPCS4: W26.4 Remanipulation of fracture of bone NEC	100091	Health-related outcomes	2000	Hospital inpatient	2005	Summary Operations	2005	Health-related outcomes > Hospital inpatient > Summary Operations
773	NO	N/A	41272#K491	CAT-MUL	110926/660(111586)	0.0939028	0.0198533	0.16626	0.0119113	LOGISTIC-BINARY	Operative procedures - OPCS4: K49.1 Percutaneous transluminal balloon angioplasty of one coronary artery	100091	Health-related outcomes	2000	Hospital inpatient	2005	Summary Operations	2005	Health-related outcomes > Hospital inpatient > Summary Operations
774	NO	N/A	41210#K616	CAT-MUL	111315/271(111586)	0.142422	0.0293933	0.251587	0.0119371	LOGISTIC-BINARY	Operative procedures - secondary OPCS4: K61.6 Implantation of dual chamber cardiac pacemaker system	100091	Health-related outcomes	2000	Hospital inpatient	2005	Summary Operations	2005	Health-related outcomes > Hospital inpatient > Summary Operations
775	NO	N/A	90121	CONTINUOUS	26074	-0.0154186	-0.0274437	-0.00339345	0.0119709	LINEAR	Fraction acceleration <= 70 milli-gravities	100088	Additional exposures	1008	Physical activity measurement	1010	Acceleration intensity distribution	1010	Additional exposures > Physical activity measurement > Acceleration intensity distribution
776	NO	N/A	41210#T862	CAT-MUL	110781/805(111586)	0.0855847	0.0180888	0.151674	0.0120079	LOGISTIC-BINARY	Operative procedures - secondary OPCS4: T86.2 Sampling of axillary lymph nodes	100091	Health-related outcomes	2000	Hospital inpatient	2005	Summary Operations	2005	Health-related outcomes > Hospital inpatient > Summary Operations
777	NO	N/A	6177#2	CAT-MUL	37121/12504(49625)	0.0259502	0.0056636	0.0461754	0.0120383	LOGISTIC-BINARY	Medication for cholesterol, blood pressure or diabetes: Blood pressure medication	100000	UK Biobank Assessment Centre	100025	Touchscreen	100036	Health and medical history	100045	UK Biobank Assessment Centre > Touchscreen > Health and medical history > Medication
778	NO	N/A	131676	DATE	110011/1575(111586)	-0.0658312	-0.117663	-0.0148731	0.0120477	LOGISTIC-BINARY	Date K81 first reported (cholecystitis)	2411	Health-related outcomes		First occurrences		First occurrences	2411	Health-related outcomes > First occurrences > Digestive system disorders
779	NO	N/A	41272#K574	CAT-MUL	111539/47(111586)	-0.462968	-0.846311	-0.121477	0.0121511	LOGISTIC-BINARY	Operative procedures - OPCS4: K57.4 Percutaneous transluminal ablation of accessory pathway	100091	Health-related outcomes	2000	Hospital inpatient	2005	Summary Operations	2005	Health-related outcomes > Hospital inpatient > Summary Operations
780	NO	N/A	100390	CAT-SIN	2918/12488(15406)	0.052844	0.0117191	0.0943588	0.0121813	LOGISTIC-BINARY	Tea consumed	100089	Online follow-up	100090	Diet by 24-hour recall	100104	Hot/cold beverages yesterday	100104	Online follow-up > Diet by 24-hour recall > Hot/cold beverages yesterday
781	NO	N/A	20506	CAT-SIN	40454	0.0286882	0.00630746	0.051069	0.0122026	ORDERED-LOGISTIC	Recent feelings or nervousness or anxiety	100089	Online follow-up	136	Mental health	140	Anxiety	140	Online follow-up > Mental health > Anxiety
782	NO	N/A	41210#Y731	CAT-MUL	110165/1421(111586)	0.0650684	0.0137507	0.115577	0.0122393	LOGISTIC-BINARY	Operative procedures - secondary OPCS4: Y73.1 Cardiopulmonary bypass	100091	Health-related outcomes	2000	Hospital inpatient	2005	Summary Operations	2005	Health-related outcomes > Hospital inpatient > Summary Operations
783	NO	N/A	41272#Y731	CAT-MUL	110165/1421(111586)	0.0650684	0.0137507	0.115577	0.0122393	LOGISTIC-BINARY	Operative procedures - OPCS4: Y73.1 Cardiopulmonary bypass	100091	Health-related outcomes	2000	Hospital inpatient	2005	Summary Operations	2005	Health-related outcomes > Hospital inpatient > Summary Operations
784	NO	N/A	23480	CONTINUOUS	62999	0.00991586	0.0021543	0.0176774	0.0122816	LINEAR	Glycoprotein Acetyls	220	Biological samples		Blood assays		Blood assays	220	Biological samples > Blood assays > NMR metabolomics
785	NO	N/A	41210#H201	CAT-MUL	110901/685(111586)	0.0916844	0.019073	0.162647	0.0122882	LOGISTIC-BINARY	Operative procedures - secondary OPCS4: H20.1 Fibreoptic endoscopic snare resection of lesion of colon	100091	Health-related outcomes	2000	Hospital inpatient	2005	Summary Operations	2005	Health-related outcomes > Hospital inpatient > Summary Operations
786	NO	N/A	41200#G169	CAT-MUL	111311/275(111586)	0.141052	0.0285933	0.249634	0.012324	LOGISTIC-BINARY	Operative procedures - main OPCS4: G16.9 Unspecified diagnostic fibreoptic endoscopic examination of oesophagus	100091	Health-related outcomes	2000	Hospital inpatient	2005	Summary Operations	2005	Health-related outcomes > Hospital inpatient > Summary Operations
787	NO	N/A	20090#393	CAT-MUL	15395/11(15406)	0.593681	0.102745	1.04533	0.0123667	LOGISTIC-BINARY	Type of fat/oil used in cooking: Cholesterol lowering soft margarine	100089	Online follow-up	100090	Diet by 24-hour recall	100110	Spreads/sauces/cooking oils yesterday	100110	Online follow-up > Diet by 24-hour recall > Spreads/sauces/cooking oils yesterday
788	NO	N/A	41272#T862	CAT-MUL	110727/859(111586)	0.0826475	0.017215	0.146758	0.0123723	LOGISTIC-BINARY	Operative procedures - OPCS4: T86.2 Sampling of axillary lymph nodes	100091	Health-related outcomes	2000	Hospital inpatient	2005	Summary Operations	2005	Health-related outcomes > Hospital inpatient > Summary Operations
789	NO	N/A	40011#8211	CAT-MUL	111405/181(111586)	0.171242	0.0340981	0.302774	0.0124056	LOGISTIC-BINARY	Histology of cancer tumour: Tubular adenocarcinoma	100091	Health-related outcomes	100092	Cancer register	100092	Cancer register	100092	Health-related outcomes > Cancer register
790	NO	N/A	130804	DATE	111463/123(111586)	-0.2572	-0.466003	-0.0621385	0.0124567	LOGISTIC-BINARY	Date E73 first reported (lactose intolerance)	2404	Health-related outcomes		First occurrences		First occurrences	2404	Health-related outcomes > First occurrences > Endocrine, nutritional and metabolic diseases
791	NO	N/A	23311	CONTINUOUS	12495	-0.0188788	-0.0336869	-0.00407079	0.0124669	LINEAR	Spine bone area	100000	UK Biobank Assessment Centre	100003	Imaging	103	DXA assessment	125	UK Biobank Assessment Centre > Imaging > DXA assessment > Bone size, mineral and density by DXA
792	NO	N/A	41246#1310	CAT-MUL	99663/8108(107771)	0.0285432	0.006078	0.0508702	0.0124903	LOGISTIC-BINARY	Treatment speciality of consultant (recoded): Colorectal surgery	100091	Health-related outcomes	2000	Hospital inpatient	2001	Summary Administration	2001	Health-related outcomes > Hospital inpatient > Summary Administration
793	NO	N/A	90023	CONTINUOUS	26074	0.0153955	0.00331303	0.0274779	0.0125131	LINEAR	Friday average acceleration	100088	Additional exposures	1008	Physical activity measurement	1009	Acceleration averages	1009	Additional exposures > Physical activity measurement > Acceleration averages
794	NO	N/A	41249#2001	CAT-MUL	68614/42896(111510)	0.0154495	0.00331733	0.0275719	0.012528	LOGISTIC-BINARY	Methods of admission to hospital (recoded): Emergency admission: A&E	100091	Health-related outcomes	2000	Hospital inpatient	2001	Summary Administration	2001	Health-related outcomes > Hospital inpatient > Summary Administration
795	NO	N/A	22607#0	CAT-MUL	4991/26794(31785)	0.0390649	0.00850862	0.0698525	0.0125456	LOGISTIC-BINARY	Workplace very cold: Rarely/never	100089	Online follow-up	123	Work environment	130	Employment history	130	Online follow-up > Work environment > Employment history
796	NO	N/A	5089	INTEGER	22789	0.0165209	0.00354955	0.0294923	0.012552	LINEAR	Astigmatism angle (left)	100000	UK Biobank Assessment Centre	100006	Physical measures	100013	Eye measures	100014	UK Biobank Assessment Centre > Physical measures > Eye measures > Autorefraction
797	NO	N/A	90136	CONTINUOUS	26074	-0.0153019	-0.0273167	-0.00328701	0.0125563	LINEAR	Fraction acceleration <= 325 milli-gravities	100088	Additional exposures	1008	Physical activity measurement	1010	Acceleration intensity distribution	1010	Additional exposures > Physical activity measurement > Acceleration intensity distribution
798	NO	N/A	41210#S561	CAT-MUL	111472/114(111586)	0.210535	0.0405364	0.372001	0.0126734	LOGISTIC-BINARY	Operative procedures - secondary OPCS4: S56.1 Debridement of skin of head or neck NEC	100091	Health-related outcomes	2000	Hospital inpatient	2005	Summary Operations	2005	Health-related outcomes > Hospital inpatient > Summary Operations
799	NO	N/A	1180	CAT-SIN	99823	-0.0143228	-0.025585	-0.00306064	0.0126808	ORDERED-LOGISTIC	Morning/evening person (chronotype)	100000	UK Biobank Assessment Centre	100025	Touchscreen	100050	Lifestyle and environment	100057	UK Biobank Assessment Centre > Touchscreen > Lifestyle and environment > Sleep
800	NO	N/A	41200#X598	CAT-MUL	111538/48(111586)	0.310435	0.0568113	0.546823	0.0127644	LOGISTIC-BINARY	Operative procedures - main OPCS4: X59.8 Other specified anaesthetic without surgery	100091	Health-related outcomes	2000	Hospital inpatient	2005	Summary Operations	2005	Health-related outcomes > Hospital inpatient > Summary Operations
801	NO	N/A	20003#1141188152	CAT-MUL	111563/12(111575)	0.563066	0.0924739	0.986961	0.012791	LOGISTIC-BINARY	Treatment/medication code: felotens xl 5mg m/r tablet	100000	UK Biobank Assessment Centre	100071	Verbal interview	100075	Medications	100075	UK Biobank Assessment Centre > Verbal interview > Medications
802	NO	N/A	23275	INTEGER	10427	-0.016227	-0.0290058	-0.00344815	0.0128216	LINEAR	Legs lean mass	100000	UK Biobank Assessment Centre	100003	Imaging	103	DXA assessment	124	UK Biobank Assessment Centre > Imaging > DXA assessment > Body composition by DXA
803	NO	N/A	41272#T071	CAT-MUL	111551/35(111586)	-0.554151	-1.02111	-0.146541	0.0128728	LOGISTIC-BINARY	Operative procedures - OPCS4: T07.1 Decortication of pleura	100091	Health-related outcomes	2000	Hospital inpatient	2005	Summary Operations	2005	Health-related outcomes > Hospital inpatient > Summary Operations
804	NO	N/A	41248#1001	CAT-MUL	103356/4407(107763)	0.0409581	0.00856646	0.0731213	0.0128747	LOGISTIC-BINARY	Destinations on discharge from hospital (recoded): Usual Place of residence: Living with relatives	100091	Health-related outcomes	2000	Hospital inpatient	2001	Summary Administration	2001	Health-related outcomes > Hospital inpatient > Summary Administration
805	NO	N/A	26423	CONTINUOUS	5177	-0.034257	-0.0612504	-0.00726359	0.0128795	LINEAR	Housing score (Wales)	1	Population characteristics	100094	Baseline characteristics	76	Indices of Multiple Deprivation	76	Population characteristics > Baseline characteristics > Indices of Multiple Deprivation
806	NO	N/A	20003#1140881334	CAT-MUL	111564/11(111575)	0.581004	0.0939198	1.0195	0.0129343	LOGISTIC-BINARY	Treatment/medication code: co-phenotrope	100000	UK Biobank Assessment Centre	100071	Verbal interview	100075	Medications	100075	UK Biobank Assessment Centre > Verbal interview > Medications
807	NO	N/A	22333	INTEGER	12254	0.0226555	0.00476078	0.0405503	0.0130911	LINEAR	RR interval	100000	UK Biobank Assessment Centre	100006	Physical measures	104	ECG at rest, 12-lead	104	UK Biobank Assessment Centre > Physical measures > ECG at rest, 12-lead
808	NO	N/A	41272#K401	CAT-MUL	111207/379(111586)	0.120377	0.0237156	0.214168	0.0131885	LOGISTIC-BINARY	Operative procedures - OPCS4: K40.1 Saphenous vein graft replacement of one coronary artery	100091	Health-related outcomes	2000	Hospital inpatient	2005	Summary Operations	2005	Health-related outcomes > Hospital inpatient > Summary Operations
809	NO	N/A	41210#Y514	CAT-MUL	111498/88(111586)	0.235226	0.0434585	0.416516	0.0133019	LOGISTIC-BINARY	Operative procedures - secondary OPCS4: Y51.4 Approach to organ through colostomy	100091	Health-related outcomes	2000	Hospital inpatient	2005	Summary Operations	2005	Health-related outcomes > Hospital inpatient > Summary Operations
810	NO	N/A	41272#Y514	CAT-MUL	111498/88(111586)	0.235226	0.0434585	0.416516	0.0133019	LOGISTIC-BINARY	Operative procedures - OPCS4: Y51.4 Approach to organ through colostomy	100091	Health-related outcomes	2000	Hospital inpatient	2005	Summary Operations	2005	Health-related outcomes > Hospital inpatient > Summary Operations
811	NO	N/A	41200#T253	CAT-MUL	111455/131(111586)	-0.24512	-0.445988	-0.0570433	0.0133818	LOGISTIC-BINARY	Operative procedures - main OPCS4: T25.3 Primary repair of incisional hernia using sutures	100091	Health-related outcomes	2000	Hospital inpatient	2005	Summary Operations	2005	Health-related outcomes > Hospital inpatient > Summary Operations
812	NO	N/A	41200#H402	CAT-MUL	111574/12(111586)	0.554374	0.0878914	0.975227	0.0134065	LOGISTIC-BINARY	Operative procedures - main OPCS4: H40.2 Trans-sphincteric excision of lesion of rectum	100091	Health-related outcomes	2000	Hospital inpatient	2005	Summary Operations	2005	Health-related outcomes > Hospital inpatient > Summary Operations
813	NO	N/A	41200#M434	CAT-MUL	111361/225(111586)	0.153064	0.0293237	0.272174	0.0134246	LOGISTIC-BINARY	Operative procedures - main OPCS4: M43.4 Endoscopic injection of neurolytic substance into nerve of bladder	100091	Health-related outcomes	2000	Hospital inpatient	2005	Summary Operations	2005	Health-related outcomes > Hospital inpatient > Summary Operations
814	NO	N/A	23487	CONTINUOUS	62999	-0.00959248	-0.0171988	-0.00198618	0.013446	LINEAR	Triglycerides in Chylomicrons and Extremely Large VLDL	220	Biological samples		Blood assays		Blood assays	220	Biological samples > Blood assays > NMR metabolomics
815	NO	N/A	4254	INTEGER	11309	0.023328	0.00482739	0.0418285	0.0134639	LINEAR	Time first key touched	100000	UK Biobank Assessment Centre	100026	Cognitive function	100029	Numeric memory	100029	UK Biobank Assessment Centre > Cognitive function > Numeric memory
816	NO	N/A	23481	CONTINUOUS	62999	-0.00958974	-0.0171958	-0.00198368	0.0134697	LINEAR	Concentration of Chylomicrons and Extremely Large VLDL Particles	220	Biological samples		Blood assays		Blood assays	220	Biological samples > Blood assays > NMR metabolomics
817	NO	N/A	20653	CAT-SIN	46872	-0.0207897	-0.0373014	-0.00427809	0.0135621	ORDERED-LOGISTIC	Liking for diet fizzy drinks	1039	Online follow-up		Food (and other) preferences		Food (and other) preferences	1039	Online follow-up > Food (and other) preferences
818	NO	N/A	41210#T878	CAT-MUL	111227/359(111586)	0.122881	0.0236945	0.219031	0.0136236	LOGISTIC-BINARY	Operative procedures - secondary OPCS4: T87.8 Other specified excision or biopsy of lymph node	100091	Health-related outcomes	2000	Hospital inpatient	2005	Summary Operations	2005	Health-related outcomes > Hospital inpatient > Summary Operations
819	NO	N/A	20435	CAT-SIN	4345/15718(20063)	-0.0423705	-0.0759442	-0.00860739	0.013635	LOGISTIC-BINARY	Difficulty concentrating during worst depression	100089	Online follow-up	136	Mental health	138	Depression	138	Online follow-up > Mental health > Depression
820	NO	N/A	41210#K635	CAT-MUL	111498/88(111586)	0.234774	0.0425822	0.416393	0.0136708	LOGISTIC-BINARY	Operative procedures - secondary OPCS4: K63.5 Coronary arteriography using single catheter	100091	Health-related outcomes	2000	Hospital inpatient	2005	Summary Operations	2005	Health-related outcomes > Hospital inpatient > Summary Operations
821	NO	N/A	6151#4	CAT-MUL	110861/239(111100)	0.148392	0.0281549	0.264231	0.0136834	LOGISTIC-BINARY	Fractured bone site(s): Spine	100000	UK Biobank Assessment Centre	100025	Touchscreen	100036	Health and medical history	100044	UK Biobank Assessment Centre > Touchscreen > Health and medical history > Medical conditions
822	NO	N/A	20004#1104	CAT-MUL	111534/41(111575)	0.329539	0.0570384	0.582791	0.0137006	LOGISTIC-BINARY	Operation code: aortic aneurysm/repair or stent	100000	UK Biobank Assessment Centre	100071	Verbal interview	100076	Operations	100076	UK Biobank Assessment Centre > Verbal interview > Operations
823	NO	N/A	22601#35632698	CAT-MUL	31814/29(31843)	-0.626851	-1.16271	-0.165211	0.0137095	LOGISTIC-BINARY	Job coding: vocational or industrial trainer/instructor, craft instructor, apprentice instructor	100089	Online follow-up	123	Work environment	130	Employment history	130	Online follow-up > Work environment > Employment history
824	NO	N/A	25878	CONTINUOUS	12297	-0.021406	-0.0384302	-0.00438186	0.013727	LINEAR	Volume of grey matter in Thalamus (left)	1101	UK Biobank Assessment Centre		Imaging		Imaging	1101	UK Biobank Assessment Centre > Imaging > Brain MRI > T1 structural brain MRI > Regional grey matter volumes (FAST)
825	NO	N/A	21067	CAT-SIN	35078/5723(40801)	-0.0361394	-0.0649916	-0.00748961	0.0137493	LOGISTIC-BINARY	Long-term/recurrent antibiotics as child or teenager	100089	Online follow-up	153	Digestive health	153	Digestive health	153	Online follow-up > Digestive health
826	NO	N/A	23408	CONTINUOUS	62999	0.00957654	0.0019513	0.0172018	0.0138358	LINEAR	Triglycerides in VLDL	220	Biological samples		Blood assays		Blood assays	220	Biological samples > Blood assays > NMR metabolomics
827	NO	N/A	20003#1140910766	CAT-MUL	111240/335(111575)	0.126304	0.0240882	0.225318	0.0138366	LOGISTIC-BINARY	Treatment/medication code: nicorandil	100000	UK Biobank Assessment Centre	100071	Verbal interview	100075	Medications	100075	UK Biobank Assessment Centre > Verbal interview > Medications
828	NO	N/A	20671	CAT-SIN	47001	-0.0201011	-0.0361051	-0.00409711	0.0138657	ORDERED-LOGISTIC	Liking for grapefruit	1039	Online follow-up		Food (and other) preferences		Food (and other) preferences	1039	Online follow-up > Food (and other) preferences
829	NO	N/A	41200#K491	CAT-MUL	110960/626(111586)	0.0942729	0.0182687	0.168492	0.0138718	LOGISTIC-BINARY	Operative procedures - main OPCS4: K49.1 Percutaneous transluminal balloon angioplasty of one coronary artery	100091	Health-related outcomes	2000	Hospital inpatient	2005	Summary Operations	2005	Health-related outcomes > Hospital inpatient > Summary Operations
830	NO	N/A	41210#U133	CAT-MUL	111493/93(111586)	0.229277	0.0413394	0.407191	0.0138794	LOGISTIC-BINARY	Operative procedures - secondary OPCS4: U13.3 Magnetic resonance imaging of bone	100091	Health-related outcomes	2000	Hospital inpatient	2005	Summary Operations	2005	Health-related outcomes > Hospital inpatient > Summary Operations
831	NO	N/A	131426	DATE	105725/5861(111586)	-0.0336516	-0.0605712	-0.00694895	0.0138898	LOGISTIC-BINARY	Date J01 first reported (acute sinusitis)	2410	Health-related outcomes		First occurrences		First occurrences	2410	Health-related outcomes > First occurrences > Respiratory system disorders
832	NO	N/A	25861	CONTINUOUS	12297	0.0216233	0.00439248	0.0388541	0.0139136	LINEAR	Volume of grey matter in Occipital Fusiform Gyrus (right)	1101	UK Biobank Assessment Centre		Imaging		Imaging	1101	UK Biobank Assessment Centre > Imaging > Brain MRI > T1 structural brain MRI > Regional grey matter volumes (FAST)
833	NO	N/A	41200#K334	CAT-MUL	111571/15(111586)	0.510749	0.0805189	0.902116	0.0140374	LOGISTIC-BINARY	Operative procedures - main OPCS4: K33.4 Aortic root replacement using mechanical prosthesis	100091	Health-related outcomes	2000	Hospital inpatient	2005	Summary Operations	2005	Health-related outcomes > Hospital inpatient > Summary Operations
834	NO	N/A	1980	CAT-SIN	46003/62901(108904)	0.0152902	0.00307744	0.0275117	0.0141669	LOGISTIC-BINARY	Worrier / anxious feelings	100000	UK Biobank Assessment Centre	100025	Touchscreen	100059	Psychosocial factors	100060	UK Biobank Assessment Centre > Touchscreen > Psychosocial factors > Mental health
835	NO	N/A	20004#1543	CAT-MUL	111496/79(111575)	-0.329228	-0.604209	-0.0773528	0.0141711	LOGISTIC-BINARY	Operation code: pelvic floor surgery	100000	UK Biobank Assessment Centre	100071	Verbal interview	100076	Operations	100076	UK Biobank Assessment Centre > Verbal interview > Operations
836	NO	N/A	41210#M771	CAT-MUL	111567/19(111586)	0.45902	0.072887	0.812289	0.0142956	LOGISTIC-BINARY	Operative procedures - secondary OPCS4: M77.1 Diagnostic endoscopic examination of urethra and biopsy of lesion of urethra	100091	Health-related outcomes	2000	Hospital inpatient	2005	Summary Operations	2005	Health-related outcomes > Hospital inpatient > Summary Operations
837	NO	N/A	2664-5	CAT-SIN	19810/39090	-999	-999	-999	0.0143885	MULTINOMIAL-LOGISTIC	Reason for reducing amount of alcohol drunk	100000	UK Biobank Assessment Centre	100025	Touchscreen	100050	Lifestyle and environment	100051	UK Biobank Assessment Centre > Touchscreen > Lifestyle and environment > Alcohol
838	NO	N/A	24354	CONTINUOUS	14503	-0.0194431	-0.0350216	-0.00386465	0.0144413	LINEAR	Anterior thigh muscle fat infiltration (MFI) (right)	100000	Assessment Centre	100003	Imaging	105	Abdominal MRI	149	Assessment Centre > Imaging > Abdominal MRI > Abdominal composition
839	NO	N/A	23271	INTEGER	5313	-0.0225861	-0.0406923	-0.00447987	0.0144991	LINEAR	Leg lean mass (right)	100000	UK Biobank Assessment Centre	100003	Imaging	103	DXA assessment	124	UK Biobank Assessment Centre > Imaging > DXA assessment > Body composition by DXA
840	NO	N/A	120044	CAT-SIN	37676/5433(43109)	0.0355168	0.00692708	0.0639179	0.0145624	LOGISTIC-BINARY	Depression in past six months	154	Online follow-up		Experience of pain		Experience of pain	154	Online follow-up > Experience of pain
841	NO	N/A	22601#91212536	CAT-MUL	31730/113(31843)	-0.26309	-0.482382	-0.059037	0.014738	LOGISTIC-BINARY	Job coding: builder's labourer, building worker, hod carrier	100089	Online follow-up	123	Work environment	130	Employment history	130	Online follow-up > Work environment > Employment history
842	NO	N/A	20004#1095	CAT-MUL	110927/648(111575)	0.0921197	0.0171814	0.165339	0.0147731	LOGISTIC-BINARY	Operation code: coronary artery bypass grafts (cabg)	100000	UK Biobank Assessment Centre	100071	Verbal interview	100076	Operations	100076	UK Biobank Assessment Centre > Verbal interview > Operations
843	NO	N/A	41200#H481	CAT-MUL	111359/227(111586)	0.150559	0.0271292	0.269371	0.0147739	LOGISTIC-BINARY	Operative procedures - main OPCS4: H48.1 Excision of polyp of anus	100091	Health-related outcomes	2000	Hospital inpatient	2005	Summary Operations	2005	Health-related outcomes > Hospital inpatient > Summary Operations
844	NO	N/A	40013#1731	CAT-MUL	111558/28(111586)	-0.630027	-1.17557	-0.161467	0.0148123	LOGISTIC-BINARY	Type of cancer: ICD9: 1731 Other malignant neoplasm of eyelid, including canthus	100091	Health-related outcomes	100092	Cancer register	100092	Cancer register	100092	Health-related outcomes > Cancer register
845	NO	N/A	41272#W802	CAT-MUL	111089/497(111586)	-0.116149	-0.211103	-0.0241459	0.0148506	LOGISTIC-BINARY	Operative procedures - OPCS4: W80.2 Open debridement of joint NEC	100091	Health-related outcomes	2000	Hospital inpatient	2005	Summary Operations	2005	Health-related outcomes > Hospital inpatient > Summary Operations
846	NO	N/A	90138	CONTINUOUS	26074	-0.0268445	-0.0492979	-0.00439115	0.014883	ORDERED-LOGISTIC	Fraction acceleration <= 375 milli-gravities	100088	Additional exposures	1008	Physical activity measurement	1010	Acceleration intensity distribution	1010	Additional exposures > Physical activity measurement > Acceleration intensity distribution
847	NO	N/A	41272#W819	CAT-MUL	111562/24(111586)	0.411521	0.0630183	0.729383	0.0149707	LOGISTIC-BINARY	Operative procedures - OPCS4: W81.9 Unspecified other open operations on joint	100091	Health-related outcomes	2000	Hospital inpatient	2005	Summary Operations	2005	Health-related outcomes > Hospital inpatient > Summary Operations
848	NO	N/A	41200#S641	CAT-MUL	111471/115(111586)	0.205424	0.0354403	0.366945	0.0150152	LOGISTIC-BINARY	Operative procedures - main OPCS4: S64.1 Excision of nail bed	100091	Health-related outcomes	2000	Hospital inpatient	2005	Summary Operations	2005	Health-related outcomes > Hospital inpatient > Summary Operations
849	NO	N/A	41200#W903	CAT-MUL	108028/3558(111586)	-0.0422745	-0.0765531	-0.00836451	0.0150841	LOGISTIC-BINARY	Operative procedures - main OPCS4: W90.3 Injection of therapeutic substance into joint	100091	Health-related outcomes	2000	Hospital inpatient	2005	Summary Operations	2005	Health-related outcomes > Hospital inpatient > Summary Operations
850	NO	N/A	41272#F222	CAT-MUL	111539/47(111586)	-0.443672	-0.823065	-0.106116	0.0150961	LOGISTIC-BINARY	Operative procedures - OPCS4: F22.2 Partial glossectomy	100091	Health-related outcomes	2000	Hospital inpatient	2005	Summary Operations	2005	Health-related outcomes > Hospital inpatient > Summary Operations
851	NO	N/A	41200#O261	CAT-MUL	111576/10(111586)	0.60142	0.0858156	1.06728	0.0151223	LOGISTIC-BINARY	Operative procedures - main OPCS4: O26.1 Primary prosthetic replacement of head of radius NEC	100091	Health-related outcomes	2000	Hospital inpatient	2005	Summary Operations	2005	Health-related outcomes > Hospital inpatient > Summary Operations
852	NO	N/A	20003#1140870164	CAT-MUL	111245/330(111575)	0.126291	0.0226787	0.226623	0.0151629	LOGISTIC-BINARY	Treatment/medication code: tamoxifen	100000	UK Biobank Assessment Centre	100071	Verbal interview	100075	Medications	100075	UK Biobank Assessment Centre > Verbal interview > Medications
853	NO	N/A	41272#B331	CAT-MUL	111438/148(111586)	0.183263	0.0317978	0.327904	0.0151656	LOGISTIC-BINARY	Operative procedures - OPCS4: B33.1 Drainage of lesion of breast	100091	Health-related outcomes	2000	Hospital inpatient	2005	Summary Operations	2005	Health-related outcomes > Hospital inpatient > Summary Operations
854	NO	N/A	131166	DATE	100639/10947(111586)	-0.024777	-0.0448399	-0.00482276	0.0152194	LOGISTIC-BINARY	Date H26 first reported (other cataract)	2407	Health-related outcomes		First occurrences		First occurrences	2407	Health-related outcomes > First occurrences > Eye and adnexa disorders
855	NO	N/A	41210#K402	CAT-MUL	111051/535(111586)	0.100243	0.0182079	0.180212	0.0152562	LOGISTIC-BINARY	Operative procedures - secondary OPCS4: K40.2 Saphenous vein graft replacement of two coronary arteries	100091	Health-related outcomes	2000	Hospital inpatient	2005	Summary Operations	2005	Health-related outcomes > Hospital inpatient > Summary Operations
856	NO	N/A	20003#1140879634	CAT-MUL	111408/167(111575)	0.17265	0.0299802	0.309202	0.0152688	LOGISTIC-BINARY	Treatment/medication code: trazodone	100000	UK Biobank Assessment Centre	100071	Verbal interview	100075	Medications	100075	UK Biobank Assessment Centre > Verbal interview > Medications
857	NO	N/A	41210#U051	CAT-MUL	108947/2639(111586)	0.0468079	0.00876417	0.0844072	0.0152701	LOGISTIC-BINARY	Operative procedures - secondary OPCS4: U05.1 Computed tomography of head	100091	Health-related outcomes	2000	Hospital inpatient	2005	Summary Operations	2005	Health-related outcomes > Hospital inpatient > Summary Operations
858	NO	N/A	41210#Z675	CAT-MUL	110468/1118(111586)	-0.0757331	-0.137561	-0.0151546	0.0152802	LOGISTIC-BINARY	Operative procedures - secondary OPCS4: Z67.5 Lumbar intervertebral joint	100091	Health-related outcomes	2000	Hospital inpatient	2005	Summary Operations	2005	Health-related outcomes > Hospital inpatient > Summary Operations
859	NO	N/A	41272#Z675	CAT-MUL	110468/1118(111586)	-0.0757331	-0.137561	-0.0151546	0.0152802	LOGISTIC-BINARY	Operative procedures - OPCS4: Z67.5 Lumbar intervertebral joint	100091	Health-related outcomes	2000	Hospital inpatient	2005	Summary Operations	2005	Health-related outcomes > Hospital inpatient > Summary Operations
860	NO	N/A	131666	DATE	110855/731(111586)	-0.0943835	-0.171642	-0.0190788	0.0152852	LOGISTIC-BINARY	Date K74 first reported (fibrosis and cirrhosis of liver)	2411	Health-related outcomes		First occurrences		First occurrences	2411	Health-related outcomes > First occurrences > Digestive system disorders
861	NO	N/A	40011#9989	CAT-MUL	111553/33(111586)	0.358539	0.0561285	0.637917	0.0152882	LOGISTIC-BINARY	Histology of cancer tumour: Myelodysplastic syndrome, NOS	100091	Health-related outcomes	100092	Cancer register	100092	Cancer register	100092	Health-related outcomes > Cancer register
862	NO	N/A	41210#Z259	CAT-MUL	111571/15(111586)	-0.991159	-1.85485	-0.266767	0.0153374	LOGISTIC-BINARY	Operative procedures - secondary OPCS4: Z25.9 Mouth NEC	100091	Health-related outcomes	2000	Hospital inpatient	2005	Summary Operations	2005	Health-related outcomes > Hospital inpatient > Summary Operations
863	NO	N/A	41272#Z259	CAT-MUL	111571/15(111586)	-0.991159	-1.85485	-0.266767	0.0153374	LOGISTIC-BINARY	Operative procedures - OPCS4: Z25.9 Mouth NEC	100091	Health-related outcomes	2000	Hospital inpatient	2005	Summary Operations	2005	Health-related outcomes > Hospital inpatient > Summary Operations
864	NO	N/A	1408	CAT-SIN	109086	-0.0135204	-0.0244501	-0.00259057	0.0153467	ORDERED-LOGISTIC	Cheese intake	100000	UK Biobank Assessment Centre	100025	Touchscreen	100050	Lifestyle and environment	100052	UK Biobank Assessment Centre > Touchscreen > Lifestyle and environment > Diet
865	NO	N/A	22661	INTEGER	31814	0.0254623	0.00486947	0.0460551	0.0154201	ORDERED-LOGISTIC	Number of gap periods	100089	Online follow-up	123	Work environment	130	Employment history	130	Online follow-up > Work environment > Employment history
866	NO	N/A	41210#T264	CAT-MUL	111576/10(111586)	0.597213	0.0854869	1.06404	0.0154279	LOGISTIC-BINARY	Operative procedures - secondary OPCS4: T26.4 Removal of prosthetic material from previous repair of incisional hernia	100091	Health-related outcomes	2000	Hospital inpatient	2005	Summary Operations	2005	Health-related outcomes > Hospital inpatient > Summary Operations
867	NO	N/A	41200#H229	CAT-MUL	97184/14402(111586)	0.0214665	0.00404647	0.038814	0.0155063	LOGISTIC-BINARY	Operative procedures - main OPCS4: H22.9 Unspecified diagnostic endoscopic examination of colon	100091	Health-related outcomes	2000	Hospital inpatient	2005	Summary Operations	2005	Health-related outcomes > Hospital inpatient > Summary Operations
868	NO	N/A	41272#G292	CAT-MUL	111550/36(111586)	0.343504	0.0533996	0.612309	0.0155979	LOGISTIC-BINARY	Operative procedures - OPCS4: G29.2 Open excision of lesion of stomach NEC	100091	Health-related outcomes	2000	Hospital inpatient	2005	Summary Operations	2005	Health-related outcomes > Hospital inpatient > Summary Operations
869	NO	N/A	41253#15	CAT-MUL	111558/28(111586)	-0.619354	-1.16041	-0.154632	0.0156926	LOGISTIC-BINARY	Inpatient record format: SMR01B-V2	100091	Health-related outcomes	2000	Hospital inpatient	2001	Summary Administration	2001	Health-related outcomes > Hospital inpatient > Summary Administration
870	NO	N/A	41210#W798	CAT-MUL	111508/78(111586)	0.24386	0.0397333	0.436118	0.0157015	LOGISTIC-BINARY	Operative procedures - secondary OPCS4: W79.8 Other specified soft tissue operations on joint of toe	100091	Health-related outcomes	2000	Hospital inpatient	2005	Summary Operations	2005	Health-related outcomes > Hospital inpatient > Summary Operations
871	NO	N/A	22435	CONTINUOUS	10670	-0.0222308	-0.0402838	-0.00417771	0.0158039	LINEAR	Muscle fat infiltration	100000	UK Biobank Assessment Centre	100003	Imaging	105	Abdominal MRI	149	UK Biobank Assessment Centre > Imaging > Abdominal MRI > Abdominal composition
872	NO	N/A	41200#K574	CAT-MUL	111541/45(111586)	-0.453183	-0.843808	-0.10606	0.0158616	LOGISTIC-BINARY	Operative procedures - main OPCS4: K57.4 Percutaneous transluminal ablation of accessory pathway	100091	Health-related outcomes	2000	Hospital inpatient	2005	Summary Operations	2005	Health-related outcomes > Hospital inpatient > Summary Operations
873	NO	N/A	23268	CONTINUOUS	6403	-0.0202319	-0.0366765	-0.00378725	0.0159017	LINEAR	Leg tissue fat percentage (left)	100000	UK Biobank Assessment Centre	100003	Imaging	103	DXA assessment	124	UK Biobank Assessment Centre > Imaging > DXA assessment > Body composition by DXA
874	NO	N/A	23129	CONTINUOUS	109671	-0.00456371	-0.00827501	-0.000852421	0.0159471	LINEAR	Trunk fat-free mass	100000	UK Biobank Assessment Centre	100006	Physical measures	100008	Anthropometry	100009	UK Biobank Assessment Centre > Physical measures > Anthropometry > Impedance measures
875	NO	N/A	41250#1001	CAT-MUL	104140/6853(110993)	0.0331089	0.00610801	0.0599683	0.0159639	LOGISTIC-BINARY	Methods of discharge from hospital (recoded): Discharged on clinical advice/consent: From inpatient/daycase care	100091	Health-related outcomes	2000	Hospital inpatient	2001	Summary Administration	2001	Health-related outcomes > Hospital inpatient > Summary Administration
876	NO	N/A	25821	CONTINUOUS	12297	0.0214093	0.00398245	0.0388362	0.0160505	LINEAR	Volume of grey matter in Supramarginal Gyrus, posterior division (right)	1101	UK Biobank Assessment Centre		Imaging		Imaging	1101	UK Biobank Assessment Centre > Imaging > Brain MRI > T1 structural brain MRI > Regional grey matter volumes (FAST)
877	NO	N/A	20090#391	CAT-MUL	15340/66(15406)	-0.356202	-0.660829	-0.0797928	0.0160758	LOGISTIC-BINARY	Type of fat/oil used in cooking: Low fat soft margarine	100089	Online follow-up	100090	Diet by 24-hour recall	100110	Spreads/sauces/cooking oils yesterday	100110	Online follow-up > Diet by 24-hour recall > Spreads/sauces/cooking oils yesterday
878	NO	N/A	22601#35443245	CAT-MUL	31733/110(31843)	0.208065	0.0338914	0.373379	0.0161428	LOGISTIC-BINARY	Job coding: estate agent, auctioneer, land agent, letting agent	100089	Online follow-up	123	Work environment	130	Employment history	130	Online follow-up > Work environment > Employment history
879	NO	N/A	22617#3544	CAT-MUL	31733/110(31843)	0.208065	0.0338914	0.373379	0.0161428	LOGISTIC-BINARY	Job code - historical: Estate agents, auctioneers	100089	Online follow-up	123	Work environment	130	Employment history	130	Online follow-up > Work environment > Employment history
880	NO	N/A	132244	DATE	111548/38(111586)	0.333519	0.0502293	0.595761	0.0161865	LOGISTIC-BINARY	Date O60 first reported (preterm delivery)	2415	Health-related outcomes		First occurrences		First occurrences	2415	Health-related outcomes > First occurrences > Pregnancy, childbirth and the puerperium
881	NO	N/A	41210#Z592	CAT-MUL	111395/191(111586)	0.160999	0.0269538	0.289601	0.0161879	LOGISTIC-BINARY	Operative procedures - secondary OPCS4: Z59.2 Flexor digitorum muscle of foot	100091	Health-related outcomes	2000	Hospital inpatient	2005	Summary Operations	2005	Health-related outcomes > Hospital inpatient > Summary Operations
882	NO	N/A	41272#Z592	CAT-MUL	111395/191(111586)	0.160999	0.0269538	0.289601	0.0161879	LOGISTIC-BINARY	Operative procedures - OPCS4: Z59.2 Flexor digitorum muscle of foot	100091	Health-related outcomes	2000	Hospital inpatient	2005	Summary Operations	2005	Health-related outcomes > Hospital inpatient > Summary Operations
883	NO	N/A	20493	CAT-SIN	5997/2445(8442)	0.05844	0.0106405	0.105997	0.0162726	LOGISTIC-BINARY	Severity of problems due to mania or irritability	100089	Online follow-up	136	Mental health	139	Mania	139	Online follow-up > Mental health > Mania
884	NO	N/A	1389	CAT-SIN	111082	-0.0142112	-0.0258098	-0.00261266	0.0163228	ORDERED-LOGISTIC	Pork intake	100000	UK Biobank Assessment Centre	100025	Touchscreen	100050	Lifestyle and environment	100052	UK Biobank Assessment Centre > Touchscreen > Lifestyle and environment > Diet
885	NO	N/A	130146	DATE	111561/25(111586)	-0.668318	-1.2561	-0.165204	0.016386	LOGISTIC-BINARY	Date A86 first reported (unspecified viral encephalitis)	2401	Health-related outcomes		First occurrences		First occurrences	2401	Health-related outcomes > First occurrences > Certain infectious and parasitic diseases
886	NO	N/A	130822	DATE	111546/40(111586)	0.324818	0.048318	0.581278	0.0165278	LOGISTIC-BINARY	Date E84 first reported (cystic fibrosis)	2404	Health-related outcomes		First occurrences		First occurrences	2404	Health-related outcomes > First occurrences > Endocrine, nutritional and metabolic diseases
887	NO	N/A	4407	INTEGER	7261	0.0577802	0.0106927	0.104868	0.0165409	ORDERED-LOGISTIC	Average monthly red wine intake	100000	UK Biobank Assessment Centre	100025	Touchscreen	100050	Lifestyle and environment	100051	UK Biobank Assessment Centre > Touchscreen > Lifestyle and environment > Alcohol
888	NO	N/A	41200#C226	CAT-MUL	111487/99(111586)	0.216997	0.034368	0.389875	0.0165747	LOGISTIC-BINARY	Operative procedures - main OPCS4: C22.6 Epilation of eyelash	100091	Health-related outcomes	2000	Hospital inpatient	2005	Summary Operations	2005	Health-related outcomes > Hospital inpatient > Summary Operations
889	NO	N/A	41272#T621	CAT-MUL	111535/51(111586)	-0.412699	-0.769604	-0.0931077	0.0165911	LOGISTIC-BINARY	Operative procedures - OPCS4: T62.1 Total excision of bursa	100091	Health-related outcomes	2000	Hospital inpatient	2005	Summary Operations	2005	Health-related outcomes > Hospital inpatient > Summary Operations
890	NO	N/A	90133	CONTINUOUS	26074	-0.0147254	-0.0267733	-0.00267742	0.0165984	LINEAR	Fraction acceleration <= 250 milli-gravities	100088	Additional exposures	1008	Physical activity measurement	1010	Acceleration intensity distribution	1010	Additional exposures > Physical activity measurement > Acceleration intensity distribution
891	NO	N/A	23476	CONTINUOUS	62999	0.0094947	0.00171963	0.0172698	0.0166914	LINEAR	Acetoacetate	220	Biological samples		Blood assays		Blood assays	220	Biological samples > Blood assays > NMR metabolomics
892	NO	N/A	23130	CONTINUOUS	109660	-0.00451721	-0.00821679	-0.000817638	0.0167056	LINEAR	Trunk predicted mass	100000	UK Biobank Assessment Centre	100006	Physical measures	100008	Anthropometry	100009	UK Biobank Assessment Centre > Physical measures > Anthropometry > Impedance measures
893	NO	N/A	131928	DATE	93281/18305(111586)	-0.019503	-0.0355109	-0.00355399	0.0167419	LOGISTIC-BINARY	Date M54 first reported (dorsalgia)	2413	Health-related outcomes		First occurrences		First occurrences	2413	Health-related outcomes > First occurrences > Musculoskeletal system and connective tissue disorders
894	NO	N/A	20191	INTEGER	32077	-0.023571	-0.0428881	-0.00425395	0.0168041	ORDERED-LOGISTIC	Fluid intelligence score	100089	Online follow-up	116	Cognitive function online	118	Fluid intelligence / reasoning	118	Online follow-up > Cognitive function online > Fluid intelligence / reasoning
895	NO	N/A	20084#488	CAT-MUL	14800/606(15406)	-0.104298	-0.191092	-0.019871	0.0169187	LOGISTIC-BINARY	Vitamin and/or mineral supplement use: Other vitamin	100089	Online follow-up	100090	Diet by 24-hour recall	100112	Vitamin/mineral supplements yesterday	100112	Online follow-up > Diet by 24-hour recall > Vitamin/mineral supplements yesterday
896	NO	N/A	41229#5N7	CAT-MUL	110953/633(111586)	-0.100267	-0.183735	-0.0190765	0.0169612	LOGISTIC-BINARY	PCT responsible for patient data: DERBY CITY PCT	100091	Health-related outcomes	2000	Hospital inpatient	2001	Summary Administration	2001	Health-related outcomes > Hospital inpatient > Summary Administration
897	NO	N/A	25889	CONTINUOUS	12297	-0.0203613	-0.0370777	-0.00364485	0.0169761	LINEAR	Volume of grey matter in Amygdala (right)	1101	UK Biobank Assessment Centre		Imaging		Imaging	1101	UK Biobank Assessment Centre > Imaging > Brain MRI > T1 structural brain MRI > Regional grey matter volumes (FAST)
898	NO	N/A	41272#W021	CAT-MUL	111571/15(111586)	0.495148	0.0642275	0.884049	0.0170195	LOGISTIC-BINARY	Operative procedures - OPCS4: W02.1 Proximal row carpectomy	100091	Health-related outcomes	2000	Hospital inpatient	2005	Summary Operations	2005	Health-related outcomes > Hospital inpatient > Summary Operations
899	NO	N/A	41272#E253	CAT-MUL	111250/336(111586)	-0.139855	-0.257094	-0.0271125	0.0170917	LOGISTIC-BINARY	Operative procedures - OPCS4: E25.3 Diagnostic endoscopic examination of nasopharynx NEC	100091	Health-related outcomes	2000	Hospital inpatient	2005	Summary Operations	2005	Health-related outcomes > Hospital inpatient > Summary Operations
900	NO	N/A	131948	DATE	110704/882(111586)	-0.0840567	-0.153995	-0.0157229	0.0171423	LOGISTIC-BINARY	Date M71 first reported (other bursopathies)	2413	Health-related outcomes		First occurrences		First occurrences	2413	Health-related outcomes > First occurrences > Musculoskeletal system and connective tissue disorders
901	NO	N/A	130672	DATE	111549/37(111586)	-0.507021	-0.952373	-0.116593	0.0172291	LOGISTIC-BINARY	Date D76 first reported (certain diseases involving lymphoreticular tissue and reticulohistiocytic system)	2403	Health-related outcomes		First occurrences		First occurrences	2403	Health-related outcomes > First occurrences > Blood, blood-forming organs and certain immune disorders
902	NO	N/A	20668	CAT-SIN	47559	-0.0194846	-0.0355125	-0.00345662	0.0172584	ORDERED-LOGISTIC	Liking for going to a cafe	1039	Online follow-up		Food (and other) preferences		Food (and other) preferences	1039	Online follow-up > Food (and other) preferences
903	NO	N/A	6332#7	CAT-MUL	2559/12470(15029)	-0.05091	-0.0926903	-0.00877781	0.0173827	LOGISTIC-BINARY	Item selected for each puzzle: 7	100000	UK Biobank Assessment Centre	100026	Cognitive function	501	Matrix pattern completion	501	UK Biobank Assessment Centre > Cognitive function > Matrix pattern completion
904	NO	N/A	41272#L769	CAT-MUL	111550/36(111586)	0.337683	0.0475808	0.606252	0.0173985	LOGISTIC-BINARY	Operative procedures - OPCS4: L76.9 Unspecified endovascular placement of stent	100091	Health-related outcomes	2000	Hospital inpatient	2005	Summary Operations	2005	Health-related outcomes > Hospital inpatient > Summary Operations
905	NO	N/A	41210#F109	CAT-MUL	111480/106(111586)	-0.264346	-0.490503	-0.0542392	0.0174088	LOGISTIC-BINARY	Operative procedures - secondary OPCS4: F10.9 Unspecified simple extraction of tooth	100091	Health-related outcomes	2000	Hospital inpatient	2005	Summary Operations	2005	Health-related outcomes > Hospital inpatient > Summary Operations
906	NO	N/A	20087#180	CAT-MUL	15393/13(15406)	0.540769	0.071697	0.973978	0.0175385	LOGISTIC-BINARY	Types of spread used on bread/crackers: Cholesterol-lowering dairy spread on bread/crackers	100089	Online follow-up	100090	Diet by 24-hour recall	100101	Bread/pasta/rice yesterday	100101	Online follow-up > Diet by 24-hour recall > Bread/pasta/rice yesterday
907	NO	N/A	41272#M273	CAT-MUL	111414/172(111586)	-0.200084	-0.370109	-0.0393744	0.0176148	LOGISTIC-BINARY	Operative procedures - OPCS4: M27.3 Ureteroscopic extraction of calculus of ureter	100091	Health-related outcomes	2000	Hospital inpatient	2005	Summary Operations	2005	Health-related outcomes > Hospital inpatient > Summary Operations
908	NO	N/A	41200#F442	CAT-MUL	111426/160(111586)	-0.208711	-0.386363	-0.0411686	0.0176818	LOGISTIC-BINARY	Operative procedures - main OPCS4: F44.2 Partial excision of parotid gland	100091	Health-related outcomes	2000	Hospital inpatient	2005	Summary Operations	2005	Health-related outcomes > Hospital inpatient > Summary Operations
909	NO	N/A	23063	CAT-SIN	2056/22(2078)	-0.724755	-1.3797	-0.176176	0.017881	LOGISTIC-BINARY	HTLV-1 seropositivity for Human T-Lymphotropic Virus 1	100078	Biological samples	100079	Assay results	100080	Blood assays	51428	Biological samples > Assay results > Blood assays > Infectious Diseases
910	NO	N/A	131818	DATE	111562/24(111586)	-0.677202	-1.28319	-0.161871	0.0179415	LOGISTIC-BINARY	Date L88 first reported (pyoderma gangrenosum)	2412	Health-related outcomes		First occurrences		First occurrences	2412	Health-related outcomes > First occurrences > Skin and subcutaneous tissue disorders
911	NO	N/A	41200#A551	CAT-MUL	111575/11(111586)	0.560219	0.0678843	1.00642	0.018001	LOGISTIC-BINARY	Operative procedures - main OPCS4: A55.1 Radiculography	100091	Health-related outcomes	2000	Hospital inpatient	2005	Summary Operations	2005	Health-related outcomes > Hospital inpatient > Summary Operations
912	NO	N/A	41272#B282	CAT-MUL	109772/1814(111586)	0.0549891	0.00909641	0.100246	0.0180267	LOGISTIC-BINARY	Operative procedures - OPCS4: B28.2 Partial excision of breast NEC	100091	Health-related outcomes	2000	Hospital inpatient	2005	Summary Operations	2005	Health-related outcomes > Hospital inpatient > Summary Operations
913	NO	N/A	130080	DATE	111528/58(111586)	-0.377081	-0.706149	-0.0800753	0.0180343	LOGISTIC-BINARY	Date A48 first reported (other bacterial diseases, not elsewhere classified)	2401	Health-related outcomes		First occurrences		First occurrences	2401	Health-related outcomes > First occurrences > Certain infectious and parasitic diseases
914	NO	N/A	6164#100	CAT-MUL	104260/6760(111020)	-0.0301165	-0.0551718	-0.00524691	0.018041	LOGISTIC-BINARY	Types of physical activity in last 4 weeks	100000	UK Biobank Assessment Centre	100025	Touchscreen	100050	Lifestyle and environment	100054	UK Biobank Assessment Centre > Touchscreen > Lifestyle and environment > Physical activity
915	NO	N/A	41229#5F1	CAT-MUL	111567/19(111586)	-0.798127	-1.51479	-0.195264	0.0180911	LOGISTIC-BINARY	PCT responsible for patient data: PLYMOUTH TEACHING PCT	100091	Health-related outcomes	2000	Hospital inpatient	2001	Summary Administration	2001	Health-related outcomes > Hospital inpatient > Summary Administration
916	NO	N/A	20738	CAT-SIN	46455	-0.0194125	-0.0355194	-0.00330553	0.0182436	ORDERED-LOGISTIC	Liking for turnip (white)	1039	Online follow-up		Food (and other) preferences		Food (and other) preferences	1039	Online follow-up > Food (and other) preferences
917	NO	N/A	20277#1162	CAT-MUL	75271/144(75415)	-0.221074	-0.410521	-0.0430069	0.0182704	LOGISTIC-BINARY	Job code at visit: Storage and warehouse managers	100000	UK Biobank Assessment Centre	100071	Verbal interview	100073	Employment	100073	UK Biobank Assessment Centre > Verbal interview > Employment
918	NO	N/A	41210#H122	CAT-MUL	111558/28(111586)	0.374129	0.0484305	0.673049	0.0183404	LOGISTIC-BINARY	Operative procedures - secondary OPCS4: H12.2 Excision of lesion of colon NEC	100091	Health-related outcomes	2000	Hospital inpatient	2005	Summary Operations	2005	Health-related outcomes > Hospital inpatient > Summary Operations
919	NO	N/A	20004#1070	CAT-MUL	110537/1038(111575)	0.0712156	0.0114735	0.129857	0.0183484	LOGISTIC-BINARY	Operation code: coronary angioplasty (ptca) +/- stent	100000	UK Biobank Assessment Centre	100071	Verbal interview	100076	Operations	100076	UK Biobank Assessment Centre > Verbal interview > Operations
920	NO	N/A	41200#X962	CAT-MUL	111570/16(111586)	-0.899964	-1.71166	-0.224246	0.018386	LOGISTIC-BINARY	Operative procedures - main OPCS4: X96.2 Allergen immunotherapy drugs Band 1	100091	Health-related outcomes	2000	Hospital inpatient	2005	Summary Operations	2005	Health-related outcomes > Hospital inpatient > Summary Operations
921	NO	N/A	41200#W828	CAT-MUL	111419/167(111586)	0.168123	0.0250805	0.304994	0.0184521	LOGISTIC-BINARY	Operative procedures - main OPCS4: W82.8 Other specified therapeutic endoscopic operations on semilunar cartilage	100091	Health-related outcomes	2000	Hospital inpatient	2005	Summary Operations	2005	Health-related outcomes > Hospital inpatient > Summary Operations
922	NO	N/A	20003#1141146508	CAT-MUL	111515/60(111575)	-0.366287	-0.687091	-0.0763846	0.0184834	LOGISTIC-BINARY	Treatment/medication code: nasacort 55micrograms aqueous nasal spray	100000	UK Biobank Assessment Centre	100071	Verbal interview	100075	Medications	100075	UK Biobank Assessment Centre > Verbal interview > Medications
923	NO	N/A	25019	CONTINUOUS	12293	-0.020886	-0.038289	-0.00348306	0.0186651	LINEAR	Volume of hippocampus (left)	1102	UK Biobank Assessment Centre		Imaging		Imaging	1102	UK Biobank Assessment Centre > Imaging > Brain MRI > T1 structural brain MRI > Subcortical volumes (FIRST)
924	NO	N/A	1737	INTEGER	81890	0.0159129	0.0026519	0.0291739	0.0187276	ORDERED-LOGISTIC	Childhood sunburn occasions	100000	UK Biobank Assessment Centre	100025	Touchscreen	100050	Lifestyle and environment	100055	UK Biobank Assessment Centre > Touchscreen > Lifestyle and environment > Sun exposure
925	NO	N/A	20004#1568	CAT-MUL	111537/38(111575)	-0.486075	-0.918369	-0.106246	0.0187384	LOGISTIC-BINARY	Operation code: duodenal ulcer surgery	100000	UK Biobank Assessment Centre	100071	Verbal interview	100076	Operations	100076	UK Biobank Assessment Centre > Verbal interview > Operations
926	NO	N/A	90122	CONTINUOUS	26074	-0.0144322	-0.0264661	-0.00239829	0.0187464	LINEAR	Fraction acceleration <= 75 milli-gravities	100088	Additional exposures	1008	Physical activity measurement	1010	Acceleration intensity distribution	1010	Additional exposures > Physical activity measurement > Acceleration intensity distribution
927	NO	N/A	41272#F445	CAT-MUL	111576/10(111586)	0.578066	0.063017	1.03957	0.018954	LOGISTIC-BINARY	Operative procedures - OPCS4: F44.5 Excision of sublingual gland	100091	Health-related outcomes	2000	Hospital inpatient	2005	Summary Operations	2005	Health-related outcomes > Hospital inpatient > Summary Operations
928	NO	N/A	23470	CONTINUOUS	62881	0.00928694	0.00152368	0.0170502	0.0190461	LINEAR	Glucose	220	Biological samples		Blood assays		Blood assays	220	Biological samples > Blood assays > NMR metabolomics
929	NO	N/A	41210#C719	CAT-MUL	111451/135(111586)	-0.225827	-0.420954	-0.0427978	0.0191208	LOGISTIC-BINARY	Operative procedures - secondary OPCS4: C71.9 Unspecified extracapsular extraction of lens	100091	Health-related outcomes	2000	Hospital inpatient	2005	Summary Operations	2005	Health-related outcomes > Hospital inpatient > Summary Operations
930	NO	N/A	12687	INTEGER	16670	-0.0183901	-0.0337738	-0.00300633	0.0191331	LINEAR	Mean arterial pressure during PWA	100000	UK Biobank Assessment Centre	100003	Imaging	102	Heart MRI	128	UK Biobank Assessment Centre > Imaging > Heart MRI > Pulse wave analysis
931	NO	N/A	2296	CAT-SIN	111428	0.0173869	0.0028644	0.0319095	0.0191483	ORDERED-LOGISTIC	Falls in the last year	100000	UK Biobank Assessment Centre	100025	Touchscreen	100036	Health and medical history	100042	UK Biobank Assessment Centre > Touchscreen > Health and medical history > General health
932	NO	N/A	20087#159	CAT-MUL	11630/3776(15406)	-0.0444762	-0.0818264	-0.00739386	0.0191542	LOGISTIC-BINARY	Types of spread used on bread/crackers: Butter on bread/crackers	100089	Online follow-up	100090	Diet by 24-hour recall	100101	Bread/pasta/rice yesterday	100101	Online follow-up > Diet by 24-hour recall > Bread/pasta/rice yesterday
933	NO	N/A	30510	CONTINUOUS	108542	-0.00661393	-0.0121518	-0.00107609	0.0192421	LINEAR	Creatinine (enzymatic) in urine	100078	Biological samples	100079	Assay results	100083	Urine assays	100083	Biological samples > Assay results > Urine assays
934	NO	N/A	23484	CONTINUOUS	62999	-0.00909455	-0.0167118	-0.00147729	0.0192804	LINEAR	Cholesterol in Chylomicrons and Extremely Large VLDL	220	Biological samples		Blood assays		Blood assays	220	Biological samples > Blood assays > NMR metabolomics
935	NO	N/A	41200#J562	CAT-MUL	111533/53(111586)	-0.391453	-0.738095	-0.0804102	0.0194224	LOGISTIC-BINARY	Operative procedures - main OPCS4: J56.2 Pancreaticoduodenectomy and resection of antrum of stomach	100091	Health-related outcomes	2000	Hospital inpatient	2005	Summary Operations	2005	Health-related outcomes > Hospital inpatient > Summary Operations
936	NO	N/A	41272#J562	CAT-MUL	111533/53(111586)	-0.391453	-0.738095	-0.0804102	0.0194224	LOGISTIC-BINARY	Operative procedures - OPCS4: J56.2 Pancreaticoduodenectomy and resection of antrum of stomach	100091	Health-related outcomes	2000	Hospital inpatient	2005	Summary Operations	2005	Health-related outcomes > Hospital inpatient > Summary Operations
937	NO	N/A	41272#W798	CAT-MUL	111498/88(111586)	0.223677	0.0300135	0.406511	0.0196768	LOGISTIC-BINARY	Operative procedures - OPCS4: W79.8 Other specified soft tissue operations on joint of toe	100091	Health-related outcomes	2000	Hospital inpatient	2005	Summary Operations	2005	Health-related outcomes > Hospital inpatient > Summary Operations
938	NO	N/A	41229#5PH	CAT-MUL	110239/1347(111586)	-0.0661288	-0.12225	-0.0110199	0.0197657	LOGISTIC-BINARY	PCT responsible for patient data: NORTH STAFFORDSHIRE PCT	100091	Health-related outcomes	2000	Hospital inpatient	2001	Summary Administration	2001	Health-related outcomes > Hospital inpatient > Summary Administration
939	NO	N/A	20277#6231	CAT-MUL	75298/117(75415)	0.196262	0.0267723	0.35725	0.0197685	LOGISTIC-BINARY	Job code at visit: Housekeepers and related occupations	100000	UK Biobank Assessment Centre	100071	Verbal interview	100073	Employment	100073	UK Biobank Assessment Centre > Verbal interview > Employment
940	NO	N/A	41210#Q352	CAT-MUL	111557/29(111586)	0.366288	0.0435836	0.663565	0.0199765	LOGISTIC-BINARY	Operative procedures - secondary OPCS4: Q35.2 Endoscopic bilateral clipping of fallopian tubes	100091	Health-related outcomes	2000	Hospital inpatient	2005	Summary Operations	2005	Health-related outcomes > Hospital inpatient > Summary Operations
941	NO	N/A	41272#Q013	CAT-MUL	110601/985(111586)	0.0722214	0.0107247	0.132554	0.0201171	LOGISTIC-BINARY	Operative procedures - OPCS4: Q01.3 Excision of lesion of cervix uteri	100091	Health-related outcomes	2000	Hospital inpatient	2005	Summary Operations	2005	Health-related outcomes > Hospital inpatient > Summary Operations
942	NO	N/A	41272#W571	CAT-MUL	111460/126(111586)	-0.232992	-0.436341	-0.0427602	0.0201852	LOGISTIC-BINARY	Operative procedures - OPCS4: W57.1 Primary excision arthroplasty of first metatarsophalangeal joint	100091	Health-related outcomes	2000	Hospital inpatient	2005	Summary Operations	2005	Health-related outcomes > Hospital inpatient > Summary Operations
943	NO	N/A	41272#H418	CAT-MUL	111544/42(111586)	-0.449912	-0.853497	-0.0926989	0.0202175	LOGISTIC-BINARY	Operative procedures - OPCS4: H41.8 Other specified other operations on rectum through anus	100091	Health-related outcomes	2000	Hospital inpatient	2005	Summary Operations	2005	Health-related outcomes > Hospital inpatient > Summary Operations
944	NO	N/A	21074	CAT-SIN	2552/2723(5275)	-0.0658493	-0.121486	-0.0103036	0.0202238	LOGISTIC-BINARY	Diarrhoea when IBS symptoms first began	100089	Online follow-up	153	Digestive health	153	Digestive health	153	Online follow-up > Digestive health
945	NO	N/A	41245#1620	CAT-MUL	109580/1567(111147)	-0.0608657	-0.112689	-0.00991456	0.0202481	LOGISTIC-BINARY	Main speciality of consultant (recoded): Oral and maxillo facial surgery	100091	Health-related outcomes	2000	Hospital inpatient	2001	Summary Administration	2001	Health-related outcomes > Hospital inpatient > Summary Administration
946	NO	N/A	41272#C719	CAT-MUL	111446/140(111586)	-0.218902	-0.409705	-0.039684	0.0202767	LOGISTIC-BINARY	Operative procedures - OPCS4: C71.9 Unspecified extracapsular extraction of lens	100091	Health-related outcomes	2000	Hospital inpatient	2005	Summary Operations	2005	Health-related outcomes > Hospital inpatient > Summary Operations
947	NO	N/A	41272#C892	CAT-MUL	111539/47(111586)	-0.418025	-0.792375	-0.0848752	0.0202899	LOGISTIC-BINARY	Operative procedures - OPCS4: C89.2 Injection of steroid into posterior segment of eye	100091	Health-related outcomes	2000	Hospital inpatient	2005	Summary Operations	2005	Health-related outcomes > Hospital inpatient > Summary Operations
948	NO	N/A	41200#C128	CAT-MUL	111566/20(111586)	0.426039	0.0466403	0.771286	0.0203796	LOGISTIC-BINARY	Operative procedures - main OPCS4: C12.8 Other specified extirpation of lesion of eyelid	100091	Health-related outcomes	2000	Hospital inpatient	2005	Summary Operations	2005	Health-related outcomes > Hospital inpatient > Summary Operations
949	NO	N/A	20003#1140871920	CAT-MUL	111564/11(111575)	0.548878	0.0556897	0.994201	0.0204246	LOGISTIC-BINARY	Treatment/medication code: dhc continus 60mg m/r tablet	100000	UK Biobank Assessment Centre	100071	Verbal interview	100075	Medications	100075	UK Biobank Assessment Centre > Verbal interview > Medications
950	NO	N/A	1100	CAT-SIN	101654	-0.0139809	-0.0258077	-0.00215419	0.0204634	ORDERED-LOGISTIC	Drive faster than motorway speed limit	100000	UK Biobank Assessment Centre	100025	Touchscreen	100050	Lifestyle and environment	100054	UK Biobank Assessment Centre > Touchscreen > Lifestyle and environment > Physical activity
951	NO	N/A	41210#K634	CAT-MUL	110289/1297(111586)	0.0627837	0.00922828	0.115447	0.0204887	LOGISTIC-BINARY	Operative procedures - secondary OPCS4: K63.4 Coronary arteriography using two catheters	100091	Health-related outcomes	2000	Hospital inpatient	2005	Summary Operations	2005	Health-related outcomes > Hospital inpatient > Summary Operations
952	NO	N/A	41200#W157	CAT-MUL	111462/124(111586)	0.189644	0.024983	0.346262	0.0205326	LOGISTIC-BINARY	Operative procedures - main OPCS4: W15.7 Osteotomy of bone of foot and fixation HFQ	100091	Health-related outcomes	2000	Hospital inpatient	2005	Summary Operations	2005	Health-related outcomes > Hospital inpatient > Summary Operations
953	NO	N/A	41210#P032	CAT-MUL	111576/10(111586)	-1.25823	-2.39337	-0.309446	0.0205561	LOGISTIC-BINARY	Operative procedures - secondary OPCS4: P03.2 Marsupialisation of Bartholin gland	100091	Health-related outcomes	2000	Hospital inpatient	2005	Summary Operations	2005	Health-related outcomes > Hospital inpatient > Summary Operations
954	NO	N/A	130894	DATE	97177/14409(111586)	0.0205748	0.0031208	0.0379565	0.0205966	LOGISTIC-BINARY	Date F32 first reported (depressive episode)	2405	Health-related outcomes		First occurrences		First occurrences	2405	Health-related outcomes > First occurrences > Mental and behavioural disorders
955	NO	N/A	41229#5HP	CAT-MUL	111569/17(111586)	0.455971	0.0477628	0.825423	0.0206328	LOGISTIC-BINARY	PCT responsible for patient data: BLACKPOOL PCT	100091	Health-related outcomes	2000	Hospital inpatient	2001	Summary Administration	2001	Health-related outcomes > Hospital inpatient > Summary Administration
956	NO	N/A	23272	CONTINUOUS	6403	-0.0194793	-0.0359755	-0.00298302	0.0206542	LINEAR	Leg tissue fat percentage (right)	100000	UK Biobank Assessment Centre	100003	Imaging	103	DXA assessment	124	UK Biobank Assessment Centre > Imaging > DXA assessment > Body composition by DXA
957	NO	N/A	41272#K334	CAT-MUL	111558/28(111586)	0.36943	0.0417266	0.670411	0.0206587	LOGISTIC-BINARY	Operative procedures - OPCS4: K33.4 Aortic root replacement using mechanical prosthesis	100091	Health-related outcomes	2000	Hospital inpatient	2005	Summary Operations	2005	Health-related outcomes > Hospital inpatient > Summary Operations
958	NO	N/A	41272#S561	CAT-MUL	111440/146(111586)	0.175475	0.0230346	0.320911	0.020812	LOGISTIC-BINARY	Operative procedures - OPCS4: S56.1 Debridement of skin of head or neck NEC	100091	Health-related outcomes	2000	Hospital inpatient	2005	Summary Operations	2005	Health-related outcomes > Hospital inpatient > Summary Operations
959	NO	N/A	102090	CAT-SIN	15406	0.0393021	0.00602631	0.0725778	0.020944	ORDERED-LOGISTIC	Yogurt intake	100089	Online follow-up	100090	Diet by 24-hour recall	100109	Soup/snacks/pastries yesterday	100109	Online follow-up > Diet by 24-hour recall > Soup/snacks/pastries yesterday
960	NO	N/A	41248#6003	CAT-MUL	107431/35(107466)	0.336253	0.0387048	0.611966	0.0209705	LOGISTIC-BINARY	Destinations on discharge from hospital (recoded): Transfer within NHS provider: Psychiatry, learning disabilities	100091	Health-related outcomes	2000	Hospital inpatient	2001	Summary Administration	2001	Health-related outcomes > Hospital inpatient > Summary Administration
961	NO	N/A	1478	CAT-SIN	111574	-0.0134865	-0.0249551	-0.00201785	0.0210993	ORDERED-LOGISTIC	Salt added to food	100000	UK Biobank Assessment Centre	100025	Touchscreen	100050	Lifestyle and environment	100052	UK Biobank Assessment Centre > Touchscreen > Lifestyle and environment > Diet
962	NO	N/A	132192	DATE	111103/483(111586)	0.100451	0.0138954	0.184699	0.021108	LOGISTIC-BINARY	Date O16 first reported (unspecified maternal hypertension)	2415	Health-related outcomes		First occurrences		First occurrences	2415	Health-related outcomes > First occurrences > Pregnancy, childbirth and the puerperium
963	NO	N/A	41210#Z503	CAT-MUL	109806/1780(111586)	-0.0566583	-0.105211	-0.0088677	0.0211404	LOGISTIC-BINARY	Operative procedures - secondary OPCS4: Z50.3 Skin of finger	100091	Health-related outcomes	2000	Hospital inpatient	2005	Summary Operations	2005	Health-related outcomes > Hospital inpatient > Summary Operations
964	NO	N/A	41272#Z503	CAT-MUL	109806/1780(111586)	-0.0566583	-0.105211	-0.0088677	0.0211404	LOGISTIC-BINARY	Operative procedures - OPCS4: Z50.3 Skin of finger	100091	Health-related outcomes	2000	Hospital inpatient	2005	Summary Operations	2005	Health-related outcomes > Hospital inpatient > Summary Operations
965	NO	N/A	20087#174	CAT-MUL	14674/732(15406)	0.0841331	0.0118489	0.154951	0.0211534	LOGISTIC-BINARY	Types of spread used on bread/crackers: Cholesterol-lowering polyunsaturated margarine on bread/crackers	100089	Online follow-up	100090	Diet by 24-hour recall	100101	Bread/pasta/rice yesterday	100101	Online follow-up > Diet by 24-hour recall > Bread/pasta/rice yesterday
966	NO	N/A	103150	CAT-SIN	15406	0.0812945	0.0677322	0.0948568	0.0211741	ORDERED-LOGISTIC	Tinned tuna intake	100089	Online follow-up	100090	Diet by 24-hour recall	100106	Meat/fish yesterday	100106	Online follow-up > Diet by 24-hour recall > Meat/fish yesterday
967	NO	N/A	41272#W251	CAT-MUL	111519/67(111586)	0.249397	0.0300248	0.455209	0.0212196	LOGISTIC-BINARY	Operative procedures - OPCS4: W25.1 Closed reduction of fracture of bone and fixation to skeleton HFQ	100091	Health-related outcomes	2000	Hospital inpatient	2005	Summary Operations	2005	Health-related outcomes > Hospital inpatient > Summary Operations
968	NO	N/A	41210#S423	CAT-MUL	111566/20(111586)	0.423129	0.0439324	0.7685	0.0212394	LOGISTIC-BINARY	Operative procedures - secondary OPCS4: S42.3 Secondary suture of skin NEC	100091	Health-related outcomes	2000	Hospital inpatient	2005	Summary Operations	2005	Health-related outcomes > Hospital inpatient > Summary Operations
969	NO	N/A	20690	CAT-SIN	47569	-0.0193201	-0.0357751	-0.00286508	0.0214767	ORDERED-LOGISTIC	Liking for melon	1039	Online follow-up		Food (and other) preferences		Food (and other) preferences	1039	Online follow-up > Food (and other) preferences
970	NO	N/A	41200#H359	CAT-MUL	111572/14(111586)	0.492901	0.0468624	0.894279	0.0214874	LOGISTIC-BINARY	Operative procedures - main OPCS4: H35.9 Unspecified fixation of rectum for prolapse	100091	Health-related outcomes	2000	Hospital inpatient	2005	Summary Operations	2005	Health-related outcomes > Hospital inpatient > Summary Operations
971	NO	N/A	41200#V256	CAT-MUL	111512/74(111586)	-0.313774	-0.593808	-0.0576708	0.0215798	LOGISTIC-BINARY	Operative procedures - main OPCS4: V25.6 Primary lateral foraminotomy of lumbar spine	100091	Health-related outcomes	2000	Hospital inpatient	2005	Summary Operations	2005	Health-related outcomes > Hospital inpatient > Summary Operations
972	NO	N/A	41272#U508	CAT-MUL	111485/101(111586)	-0.261469	-0.493347	-0.0464357	0.0216505	LOGISTIC-BINARY	Operative procedures - OPCS4: U50.8 Other specified rehabilitation for musculoskeletal disorders	100091	Health-related outcomes	2000	Hospital inpatient	2005	Summary Operations	2005	Health-related outcomes > Hospital inpatient > Summary Operations
973	NO	N/A	20003#1140860954	CAT-MUL	111282/293(111575)	0.126093	0.0165309	0.231958	0.021702	LOGISTIC-BINARY	Treatment/medication code: isosorbide mononitrate	100000	UK Biobank Assessment Centre	100071	Verbal interview	100075	Medications	100075	UK Biobank Assessment Centre > Verbal interview > Medications
974	NO	N/A	41272#S313	CAT-MUL	111573/13(111586)	0.509433	0.04746	0.925921	0.0217611	LOGISTIC-BINARY	Operative procedures - OPCS4: S31.3 Revision of flap of skin NEC	100091	Health-related outcomes	2000	Hospital inpatient	2005	Summary Operations	2005	Health-related outcomes > Hospital inpatient > Summary Operations
975	NO	N/A	5364	INTEGER	25766	-0.147041	-0.147123	-0.146959	0.0217728	ORDERED-LOGISTIC	Average weekly intake of other alcoholic drinks	100000	UK Biobank Assessment Centre	100025	Touchscreen	100050	Lifestyle and environment	100051	UK Biobank Assessment Centre > Touchscreen > Lifestyle and environment > Alcohol
976	NO	N/A	22617#8218	CAT-MUL	31829/14(31843)	0.494967	0.0468258	0.90102	0.0217748	LOGISTIC-BINARY	Job code - historical: Air transport operatives	100089	Online follow-up	123	Work environment	130	Employment history	130	Online follow-up > Work environment > Employment history
977	NO	N/A	41210#W214	CAT-MUL	111572/14(111586)	-0.964402	-1.85662	-0.22452	0.0217751	LOGISTIC-BINARY	Operative procedures - secondary OPCS4: W21.4 Primary intra-articular fixation of intra-articular fracture of bone NEC	100091	Health-related outcomes	2000	Hospital inpatient	2005	Summary Operations	2005	Health-related outcomes > Hospital inpatient > Summary Operations
978	NO	N/A	40006#D469	CAT-MUL	111551/35(111586)	0.33264	0.0360098	0.606653	0.0218049	LOGISTIC-BINARY	Type of cancer: ICD10: D46.9 Myelodysplastic syndrome, unspecified	100091	Health-related outcomes	100092	Cancer register	100092	Cancer register	100092	Health-related outcomes > Cancer register
979	NO	N/A	41272#S318	CAT-MUL	111568/18(111586)	0.442362	0.0436896	0.805102	0.0218117	LOGISTIC-BINARY	Operative procedures - OPCS4: S31.8 Other specified other operations on flap of skin to other site	100091	Health-related outcomes	2000	Hospital inpatient	2005	Summary Operations	2005	Health-related outcomes > Hospital inpatient > Summary Operations
980	NO	N/A	22601#22153070	CAT-MUL	31756/87(31843)	-0.28459	-0.538164	-0.0510331	0.0218305	LOGISTIC-BINARY	Job coding: dentist, dental surgeon, orthodontist, periodontist	100089	Online follow-up	123	Work environment	130	Employment history	130	Online follow-up > Work environment > Employment history
981	NO	N/A	22617#2215	CAT-MUL	31756/87(31843)	-0.28459	-0.538164	-0.0510331	0.0218305	LOGISTIC-BINARY	Job code - historical: Dental practitioners	100089	Online follow-up	123	Work environment	130	Employment history	130	Online follow-up > Work environment > Employment history
982	NO	N/A	20003#1140871174	CAT-MUL	111565/10(111575)	0.56376	0.0477194	1.02173	0.0218492	LOGISTIC-BINARY	Treatment/medication code: voltarol 100mg suppository	100000	UK Biobank Assessment Centre	100071	Verbal interview	100075	Medications	100075	UK Biobank Assessment Centre > Verbal interview > Medications
983	NO	N/A	41272#S066	CAT-MUL	111196/390(111586)	-0.12363	-0.231255	-0.019793	0.0218708	LOGISTIC-BINARY	Operative procedures - OPCS4: S06.6 Re-excision of skin margins of head or neck	100091	Health-related outcomes	2000	Hospital inpatient	2005	Summary Operations	2005	Health-related outcomes > Hospital inpatient > Summary Operations
984	NO	N/A	132268	DATE	111505/81(111586)	-0.296278	-0.56074	-0.0533332	0.0219	LOGISTIC-BINARY	Date O72 first reported (postpartum haemorrhage)	2415	Health-related outcomes		First occurrences		First occurrences	2415	Health-related outcomes > First occurrences > Pregnancy, childbirth and the puerperium
985	NO	N/A	25869	CONTINUOUS	12297	0.0202808	0.0029308	0.0376308	0.0219646	LINEAR	Volume of grey matter in Planum Polare (right)	1101	UK Biobank Assessment Centre		Imaging		Imaging	1101	UK Biobank Assessment Centre > Imaging > Brain MRI > T1 structural brain MRI > Regional grey matter volumes (FAST)
986	NO	N/A	41272#W573	CAT-MUL	111573/13(111586)	0.508388	0.0464092	0.924476	0.0220095	LOGISTIC-BINARY	Operative procedures - OPCS4: W57.3 Revision of excision arthroplasty of joint	100091	Health-related outcomes	2000	Hospital inpatient	2005	Summary Operations	2005	Health-related outcomes > Hospital inpatient > Summary Operations
987	NO	N/A	41210#Y482	CAT-MUL	111544/42(111586)	-0.442563	-0.845373	-0.0863397	0.0220188	LOGISTIC-BINARY	Operative procedures - secondary OPCS4: Y48.2 Laminectomy approach to thoracic spine	100091	Health-related outcomes	2000	Hospital inpatient	2005	Summary Operations	2005	Health-related outcomes > Hospital inpatient > Summary Operations
988	NO	N/A	41272#Y482	CAT-MUL	111544/42(111586)	-0.442563	-0.845373	-0.0863397	0.0220188	LOGISTIC-BINARY	Operative procedures - OPCS4: Y48.2 Laminectomy approach to thoracic spine	100091	Health-related outcomes	2000	Hospital inpatient	2005	Summary Operations	2005	Health-related outcomes > Hospital inpatient > Summary Operations
989	NO	N/A	41210#T122	CAT-MUL	111461/125(111586)	0.187077	0.0227599	0.34339	0.0220377	LOGISTIC-BINARY	Operative procedures - secondary OPCS4: T12.2 Drainage of pleural cavity NEC	100091	Health-related outcomes	2000	Hospital inpatient	2005	Summary Operations	2005	Health-related outcomes > Hospital inpatient > Summary Operations
990	NO	N/A	22617#3412	CAT-MUL	31744/99(31843)	0.208638	0.0246741	0.382681	0.0221442	LOGISTIC-BINARY	Job code - historical: Authors, writers	100089	Online follow-up	123	Work environment	130	Employment history	130	Online follow-up > Work environment > Employment history
991	NO	N/A	22601#82292619	CAT-MUL	31833/10(31843)	0.561254	0.0500033	1.02482	0.0221502	LOGISTIC-BINARY	Job coding: jcb driver, plant operator, bulldozer driver, caterpillar driver	100089	Online follow-up	123	Work environment	130	Employment history	130	Online follow-up > Work environment > Employment history
992	NO	N/A	22502	CAT-SIN	27947/4449(32396)	-0.0376373	-0.0700518	-0.00549011	0.0222942	LOGISTIC-BINARY	Cough on most days	100089	Online follow-up	123	Work environment	132	Medical information	132	Online follow-up > Work environment > Medical information
993	NO	N/A	41210#C818	CAT-MUL	111541/45(111586)	0.295614	0.0318954	0.54064	0.0223355	LOGISTIC-BINARY	Operative procedures - secondary OPCS4: C81.8 Other specified photocoagulation of retina for detachment	100091	Health-related outcomes	2000	Hospital inpatient	2005	Summary Operations	2005	Health-related outcomes > Hospital inpatient > Summary Operations
994	NO	N/A	41210#L769	CAT-MUL	111551/35(111586)	0.329979	0.0344278	0.603062	0.0224018	LOGISTIC-BINARY	Operative procedures - secondary OPCS4: L76.9 Unspecified endovascular placement of stent	100091	Health-related outcomes	2000	Hospital inpatient	2005	Summary Operations	2005	Health-related outcomes > Hospital inpatient > Summary Operations
995	NO	N/A	20492	CAT-SIN	8730	0.0461468	0.00654461	0.085749	0.0224257	ORDERED-LOGISTIC	Longest period of mania or irritability	100089	Online follow-up	136	Mental health	139	Mania	139	Online follow-up > Mental health > Mania
996	NO	N/A	21073	CAT-SIN	4901/362(5263)	-0.134451	-0.251975	-0.0208722	0.0225071	LOGISTIC-BINARY	Fever when IBS symptoms first began	100089	Online follow-up	153	Digestive health	153	Digestive health	153	Online follow-up > Digestive health
997	NO	N/A	41272#S569	CAT-MUL	111572/14(111586)	-0.943152	-1.82173	-0.214373	0.0226068	LOGISTIC-BINARY	Operative procedures - OPCS4: S56.9 Unspecified exploration of other skin of head or neck	100091	Health-related outcomes	2000	Hospital inpatient	2005	Summary Operations	2005	Health-related outcomes > Hospital inpatient > Summary Operations
998	NO	N/A	41210#H554	CAT-MUL	111563/23(111586)	-0.658299	-1.27155	-0.138861	0.0226968	LOGISTIC-BINARY	Operative procedures - secondary OPCS4: H55.4 Insertion of seton into high anal fistula and partial laying open of track HFQ	100091	Health-related outcomes	2000	Hospital inpatient	2005	Summary Operations	2005	Health-related outcomes > Hospital inpatient > Summary Operations
999	NO	N/A	20657	CAT-SIN	45768	0.0188124	0.00262593	0.0349989	0.0227722	ORDERED-LOGISTIC	Liking for exercising with others	1039	Online follow-up		Food (and other) preferences		Food (and other) preferences	1039	Online follow-up > Food (and other) preferences
1000	NO	N/A	22601#35363269	CAT-MUL	31791/52(31843)	-0.386734	-0.739055	-0.0717197	0.0228217	LOGISTIC-BINARY	Job coding: import agent, export agent, shipping agent	100089	Online follow-up	123	Work environment	130	Employment history	130	Online follow-up > Work environment > Employment history
1001	NO	N/A	22617#3536	CAT-MUL	31791/52(31843)	-0.386734	-0.739055	-0.0717197	0.0228217	LOGISTIC-BINARY	Job code - historical: Importers, exporters	100089	Online follow-up	123	Work environment	130	Employment history	130	Online follow-up > Work environment > Employment history
1002	NO	N/A	20004#1611	CAT-MUL	111502/73(111575)	0.238312	0.0261314	0.437735	0.0229651	LOGISTIC-BINARY	Operation code: barium meal / barium swallow	100000	UK Biobank Assessment Centre	100071	Verbal interview	100076	Operations	100076	UK Biobank Assessment Centre > Verbal interview > Operations
1003	NO	N/A	20277#5494	CAT-MUL	75401/14(75415)	-0.947977	-1.83663	-0.215122	0.0229772	LOGISTIC-BINARY	Job code at visit: Musical instrument makers and tuners	100000	UK Biobank Assessment Centre	100071	Verbal interview	100073	Employment	100073	UK Biobank Assessment Centre > Verbal interview > Employment
1004	NO	N/A	41210#S411	CAT-MUL	111428/158(111586)	0.16689	0.0196733	0.307645	0.0229785	LOGISTIC-BINARY	Operative procedures - secondary OPCS4: S41.1 Primary suture of skin of head or neck NEC	100091	Health-related outcomes	2000	Hospital inpatient	2005	Summary Operations	2005	Health-related outcomes > Hospital inpatient > Summary Operations
1005	NO	N/A	41200#Q491	CAT-MUL	111572/14(111586)	0.48819	0.0402415	0.889504	0.0231021	LOGISTIC-BINARY	Operative procedures - main OPCS4: Q49.1 Endoscopic extirpation of lesion of ovary NEC	100091	Health-related outcomes	2000	Hospital inpatient	2005	Summary Operations	2005	Health-related outcomes > Hospital inpatient > Summary Operations
1006	NO	N/A	130868	DATE	102239/9347(111586)	-0.0248524	-0.0463663	-0.00346759	0.0231488	LOGISTIC-BINARY	Date F17 first reported (mental and behavioural disorders due to use of tobacco)	2405	Health-related outcomes		First occurrences		First occurrences	2405	Health-related outcomes > First occurrences > Mental and behavioural disorders
1007	NO	N/A	20509	CAT-SIN	40443	0.0275376	0.00382722	0.0512479	0.0231901	ORDERED-LOGISTIC	Recent inability to stop or control worrying	100089	Online follow-up	136	Mental health	140	Anxiety	140	Online follow-up > Mental health > Anxiety
1008	NO	N/A	42019-21	CAT-SIN	1029/1257	-999	-999	-999	0.0232012	MULTINOMIAL-LOGISTIC	Source of all cause dementia report	100091	Health-related outcomes	42	Algorithmically-defined outcomes	47	Dementia outcomes	47	Health-related outcomes > Algorithmically-defined outcomes > Dementia outcomes
1009	NO	N/A	20716	CAT-SIN	47600	-0.0183664	-0.0342247	-0.00250821	0.023226	ORDERED-LOGISTIC	Liking for salty foods	1039	Online follow-up		Food (and other) preferences		Food (and other) preferences	1039	Online follow-up > Food (and other) preferences
1010	NO	N/A	90039	CONTINUOUS	26074	0.0140147	0.0019117	0.0261176	0.0232369	LINEAR	Average acceleration 12:00 - 12:59	100088	Additional exposures	1008	Physical activity measurement	1009	Acceleration averages	1009	Additional exposures > Physical activity measurement > Acceleration averages
1011	NO	N/A	90021	CONTINUOUS	26074	0.0139958	0.00190406	0.0260875	0.0232946	LINEAR	Wednesday average acceleration	100088	Additional exposures	1008	Physical activity measurement	1009	Acceleration averages	1009	Additional exposures > Physical activity measurement > Acceleration averages
1012	NO	N/A	41272#M771	CAT-MUL	111546/40(111586)	0.30937	0.0308806	0.567333	0.0233137	LOGISTIC-BINARY	Operative procedures - OPCS4: M77.1 Diagnostic endoscopic examination of urethra and biopsy of lesion of urethra	100091	Health-related outcomes	2000	Hospital inpatient	2005	Summary Operations	2005	Health-related outcomes > Hospital inpatient > Summary Operations
1013	NO	N/A	6147#2	CAT-MUL	106535/4611(111146)	0.0358712	0.0047534	0.0667655	0.0233521	LOGISTIC-BINARY	Reason for glasses/contact lenses: For long-sightedness, i.e. for distance and near, but particularly for near tasks like reading (called 'hypermetropia')	100000	UK Biobank Assessment Centre	100025	Touchscreen	100036	Health and medical history	100041	UK Biobank Assessment Centre > Touchscreen > Health and medical history > Eyesight
1014	NO	N/A	41200#V242	CAT-MUL	111558/28(111586)	-0.56886	-1.09902	-0.113408	0.023465	LOGISTIC-BINARY	Operative procedures - main OPCS4: V24.2 Primary decompression of thoracic spinal cord NEC	100091	Health-related outcomes	2000	Hospital inpatient	2005	Summary Operations	2005	Health-related outcomes > Hospital inpatient > Summary Operations
1015	NO	N/A	27048	CONTINUOUS	12417	-0.0200676	-0.0374555	-0.00267974	0.0236995	LINEAR	Grey-white contrast in precuneus (right hemisphere)	100000	UK Biobank Assessment Centre	100003	Imaging	100	Brain MRI	194	UK Biobank Assessment Centre > Imaging > Brain MRI > T1 structural brain MRI > Freesurfer desikan gw
1016	NO	N/A	132070	DATE	98669/12917(111586)	0.0211365	0.00278062	0.0394106	0.0237006	LOGISTIC-BINARY	Date N39 first reported (other disorders of urinary system)	2414	Health-related outcomes		First occurrences		First occurrences	2414	Health-related outcomes > First occurrences > Genitourinary system disorders
1017	NO	N/A	41210#L976	CAT-MUL	111531/55(111586)	0.266468	0.0267922	0.489966	0.0237719	LOGISTIC-BINARY	Operative procedures - secondary OPCS4: L97.6 Insertion of vascular closure device	100091	Health-related outcomes	2000	Hospital inpatient	2005	Summary Operations	2005	Health-related outcomes > Hospital inpatient > Summary Operations
1018	NO	N/A	41272#L976	CAT-MUL	111531/55(111586)	0.266468	0.0267922	0.489966	0.0237719	LOGISTIC-BINARY	Operative procedures - OPCS4: L97.6 Insertion of vascular closure device	100091	Health-related outcomes	2000	Hospital inpatient	2005	Summary Operations	2005	Health-related outcomes > Hospital inpatient > Summary Operations
1019	NO	N/A	120052	CAT-SIN	20238/1814(22052)	-0.0576115	-0.10792	-0.00800663	0.0237874	LOGISTIC-BINARY	Itching present in pain that bothers the most	154	Online follow-up		Experience of pain		Experience of pain	154	Online follow-up > Experience of pain
1020	NO	N/A	41210#S577	CAT-MUL	111294/292(111586)	-0.142205	-0.268145	-0.0214345	0.0237885	LOGISTIC-BINARY	Operative procedures - secondary OPCS4: S57.7 Dressing of skin using vacuum assisted closure device NEC	100091	Health-related outcomes	2000	Hospital inpatient	2005	Summary Operations	2005	Health-related outcomes > Hospital inpatient > Summary Operations
1021	NO	N/A	22645	INTEGER	5538	-0.0576192	-0.107552	-0.00768673	0.0238085	ORDERED-LOGISTIC	Rest days during mixed shift periods	100089	Online follow-up	123	Work environment	130	Employment history	130	Online follow-up > Work environment > Employment history
1022	NO	N/A	41210#Y705	CAT-MUL	110319/1267(111586)	0.0619833	0.0076726	0.115378	0.0240508	LOGISTIC-BINARY	Operative procedures - secondary OPCS4: Y70.5 Temporary operations	100091	Health-related outcomes	2000	Hospital inpatient	2005	Summary Operations	2005	Health-related outcomes > Hospital inpatient > Summary Operations
1023	NO	N/A	41272#Y705	CAT-MUL	110319/1267(111586)	0.0619833	0.0076726	0.115378	0.0240508	LOGISTIC-BINARY	Operative procedures - OPCS4: Y70.5 Temporary operations	100091	Health-related outcomes	2000	Hospital inpatient	2005	Summary Operations	2005	Health-related outcomes > Hospital inpatient > Summary Operations
1024	NO	N/A	20003#1140910832	CAT-MUL	111501/74(111575)	0.234351	0.0241259	0.432078	0.0240636	LOGISTIC-BINARY	Treatment/medication code: sodium warfarin	100000	UK Biobank Assessment Centre	100071	Verbal interview	100075	Medications	100075	UK Biobank Assessment Centre > Verbal interview > Medications
1025	NO	N/A	41245#1020	CAT-MUL	110296/852(111148)	0.0749281	0.00910579	0.139391	0.0241394	LOGISTIC-BINARY	Main speciality of consultant (recoded): Adult mental illness	100091	Health-related outcomes	2000	Hospital inpatient	2001	Summary Administration	2001	Health-related outcomes > Hospital inpatient > Summary Administration
1026	NO	N/A	22617#3232	CAT-MUL	31663/180(31843)	0.156262	0.0174257	0.289312	0.0241408	LOGISTIC-BINARY	Job code - historical: Housing and welfare officers	100089	Online follow-up	123	Work environment	130	Employment history	130	Online follow-up > Work environment > Employment history
1027	NO	N/A	41256#441	CAT-MUL	111550/36(111586)	0.321574	0.0298758	0.59103	0.024143	LOGISTIC-BINARY	Operative procedures - main OPCS3: 441 Emergency appendicectomy	100091	Health-related outcomes	2000	Hospital inpatient	2005	Summary Operations	2005	Health-related outcomes > Hospital inpatient > Summary Operations
1028	NO	N/A	20107#3	CAT-MUL	88965/10011(98976)	-0.0240053	-0.0449388	-0.00319047	0.0241958	LOGISTIC-BINARY	Illnesses of father: Lung cancer	100000	UK Biobank Assessment Centre	100025	Touchscreen	100034	Family history	100034	UK Biobank Assessment Centre > Touchscreen > Family history
1029	NO	N/A	41273#7051	CAT-MUL	111537/49(111586)	0.284644	0.0275519	0.524381	0.024295	LOGISTIC-BINARY	Operative procedures - OPCS3: 705.1 Excision of lesion of cervix : cauterization	100091	Health-related outcomes	2000	Hospital inpatient	2005	Summary Operations	2005	Health-related outcomes > Hospital inpatient > Summary Operations
1030	NO	N/A	41248#5003	CAT-MUL	107300/198(107498)	0.149103	0.0164669	0.276413	0.0244447	LOGISTIC-BINARY	Destinations on discharge from hospital (recoded): Transfer to other NHS provider: Psychiatry, learning disabilities	100091	Health-related outcomes	2000	Hospital inpatient	2001	Summary Administration	2001	Health-related outcomes > Hospital inpatient > Summary Administration
1031	NO	N/A	41210#S304	CAT-MUL	111567/19(111586)	0.424021	0.0341183	0.77839	0.0245353	LOGISTIC-BINARY	Operative procedures - secondary OPCS4: S30.4 Final inset of flap of skin to head or neck	100091	Health-related outcomes	2000	Hospital inpatient	2005	Summary Operations	2005	Health-related outcomes > Hospital inpatient > Summary Operations
1032	NO	N/A	22601#23133421	CAT-MUL	31735/108(31843)	-0.246583	-0.469666	-0.0392709	0.0245406	LOGISTIC-BINARY	Job coding: school inspector, education inspector	100089	Online follow-up	123	Work environment	130	Employment history	130	Online follow-up > Work environment > Employment history
1033	NO	N/A	20001#1002	CAT-MUL	108916/2659(111575)	0.0437338	0.00537206	0.0816622	0.024621	LOGISTIC-BINARY	Cancer code, self-reported: breast cancer	100000	UK Biobank Assessment Centre	100071	Verbal interview	100074	Medical conditions	100074	UK Biobank Assessment Centre > Verbal interview > Medical conditions
1034	NO	N/A	40006#D059	CAT-MUL	111536/50(111586)	0.277609	0.0259615	0.511577	0.0246472	LOGISTIC-BINARY	Type of cancer: ICD10: D05.9 Carcinoma in situ of breast, unspecified	100091	Health-related outcomes	100092	Cancer register	100092	Cancer register	100092	Health-related outcomes > Cancer register
1035	NO	N/A	132066	DATE	111181/405(111586)	0.106202	0.0120818	0.19758	0.0247593	LOGISTIC-BINARY	Date N36 first reported (other disorders of urethra)	2414	Health-related outcomes		First occurrences		First occurrences	2414	Health-related outcomes > First occurrences > Genitourinary system disorders
1036	NO	N/A	41200#S444	CAT-MUL	111536/50(111586)	-0.387049	-0.744477	-0.067207	0.0248009	LOGISTIC-BINARY	Operative procedures - main OPCS4: S44.4 Removal of glass from skin NEC	100091	Health-related outcomes	2000	Hospital inpatient	2005	Summary Operations	2005	Health-related outcomes > Hospital inpatient > Summary Operations
1037	NO	N/A	41200#B332	CAT-MUL	111563/23(111586)	0.391545	0.0320753	0.719809	0.0248067	LOGISTIC-BINARY	Operative procedures - main OPCS4: B33.2 Capsulotomy of breast	100091	Health-related outcomes	2000	Hospital inpatient	2005	Summary Operations	2005	Health-related outcomes > Hospital inpatient > Summary Operations
1038	NO	N/A	130706	DATE	110441/1145(111586)	-0.0689541	-0.12981	-0.00930639	0.0248749	LOGISTIC-BINARY	Date E10 first reported (insulin-dependent diabetes mellitus)	2404	Health-related outcomes		First occurrences		First occurrences	2404	Health-related outcomes > First occurrences > Endocrine, nutritional and metabolic diseases
1039	NO	N/A	131652	DATE	110663/923(111586)	-0.0770729	-0.145188	-0.0104764	0.0248783	LOGISTIC-BINARY	Date K65 first reported (peritonitis)	2411	Health-related outcomes		First occurrences		First occurrences	2411	Health-related outcomes > First occurrences > Digestive system disorders
1040	NO	N/A	131518	DATE	110864/722(111586)	0.080471	0.00934301	0.150016	0.0249068	LOGISTIC-BINARY	Date J69 first reported (pneumonitis due to solids and liquids)	2410	Health-related outcomes		First occurrences		First occurrences	2410	Health-related outcomes > First occurrences > Respiratory system disorders
1041	NO	N/A	100880	CAT-SIN	15406	0.0392449	0.00501711	0.0734727	0.0249391	ORDERED-LOGISTIC	Dried fruit added to cereal	100089	Online follow-up	100090	Diet by 24-hour recall	100102	Cereal yesterday	100102	Online follow-up > Diet by 24-hour recall > Cereal yesterday
1042	NO	N/A	20003#1140865654	CAT-MUL	111539/36(111575)	-0.473747	-0.916435	-0.0863016	0.0249805	LOGISTIC-BINARY	Treatment/medication code: codeine phosphate+kaolin 10mg/3g/10ml mixture	100000	UK Biobank Assessment Centre	100071	Verbal interview	100075	Medications	100075	UK Biobank Assessment Centre > Verbal interview > Medications
1043	NO	N/A	20600	CAT-SIN	47566	-0.0181807	-0.0340997	-0.00226158	0.0252146	ORDERED-LOGISTIC	Liking for adding salt to foods	1039	Online follow-up		Food (and other) preferences		Food (and other) preferences	1039	Online follow-up > Food (and other) preferences
1044	NO	N/A	20003#1140871986	CAT-MUL	111543/32(111575)	0.337149	0.0280335	0.621193	0.0252707	LOGISTIC-BINARY	Treatment/medication code: clonidine hydrochloride 25micrograms tablet	100000	UK Biobank Assessment Centre	100071	Verbal interview	100075	Medications	100075	UK Biobank Assessment Centre > Verbal interview > Medications
1045	NO	N/A	102760	CAT-SIN	15384/18(15402)	-0.783537	-1.52979	-0.161152	0.0252734	LOGISTIC-BINARY	Snackpot intake	100089	Online follow-up	100090	Diet by 24-hour recall	100101	Bread/pasta/rice yesterday	100101	Online follow-up > Diet by 24-hour recall > Bread/pasta/rice yesterday
1046	NO	N/A	23107	CONTINUOUS	109760	0.00603244	0.000746433	0.0113184	0.0253044	LINEAR	Impedance of leg (right)	100000	UK Biobank Assessment Centre	100006	Physical measures	100008	Anthropometry	100009	UK Biobank Assessment Centre > Physical measures > Anthropometry > Impedance measures
1047	NO	N/A	41249#5000	CAT-MUL	107817/3610(111427)	0.0372444	0.00444044	0.0697245	0.025323	LOGISTIC-BINARY	Methods of admission to hospital (recoded): Transfer	100091	Health-related outcomes	2000	Hospital inpatient	2001	Summary Administration	2001	Health-related outcomes > Hospital inpatient > Summary Administration
1048	NO	N/A	20088#347	CAT-MUL	15125/281(15406)	-0.144855	-0.274738	-0.0204155	0.0254909	LOGISTIC-BINARY	Types of spreads/sauces consumed: Cheese sauce	100089	Online follow-up	100090	Diet by 24-hour recall	100110	Spreads/sauces/cooking oils yesterday	100110	Online follow-up > Diet by 24-hour recall > Spreads/sauces/cooking oils yesterday
1049	NO	N/A	41272#V053	CAT-MUL	111576/10(111586)	0.567863	0.037383	1.04658	0.0255056	LOGISTIC-BINARY	Operative procedures - OPCS4: V05.3 Elevation of depressed fracture of cranium	100091	Health-related outcomes	2000	Hospital inpatient	2005	Summary Operations	2005	Health-related outcomes > Hospital inpatient > Summary Operations
1050	NO	N/A	40011#8501	CAT-MUL	111553/33(111586)	0.332264	0.0270374	0.612419	0.0255153	LOGISTIC-BINARY	Histology of cancer tumour: Comedocarcinoma	100091	Health-related outcomes	100092	Cancer register	100092	Cancer register	100092	Health-related outcomes > Cancer register
1051	NO	N/A	41272#D162	CAT-MUL	111565/21(111586)	0.402931	0.0307036	0.742576	0.0255699	LOGISTIC-BINARY	Operative procedures - OPCS4: D16.2 Graft replacement of ossicular chain	100091	Health-related outcomes	2000	Hospital inpatient	2005	Summary Operations	2005	Health-related outcomes > Hospital inpatient > Summary Operations
1052	NO	N/A	41272#Y752	CAT-MUL	103728/7858(111586)	-0.0264279	-0.0497119	-0.00330139	0.0256006	LOGISTIC-BINARY	Operative procedures - OPCS4: Y75.2 Laparoscopic approach to abdominal cavity NEC	100091	Health-related outcomes	2000	Hospital inpatient	2005	Summary Operations	2005	Health-related outcomes > Hospital inpatient > Summary Operations
1053	NO	N/A	25868	CONTINUOUS	12297	0.0199107	0.00242127	0.0374002	0.0256644	LINEAR	Volume of grey matter in Planum Polare (left)	1101	UK Biobank Assessment Centre		Imaging		Imaging	1101	UK Biobank Assessment Centre > Imaging > Brain MRI > T1 structural brain MRI > Regional grey matter volumes (FAST)
1054	NO	N/A	103220	CAT-SIN	15400	0.174237	0.173922	0.174552	0.025744	ORDERED-LOGISTIC	Shellfish intake	100089	Online follow-up	100090	Diet by 24-hour recall	100106	Meat/fish yesterday	100106	Online follow-up > Diet by 24-hour recall > Meat/fish yesterday
1055	NO	N/A	20277#2121	CAT-MUL	75010/405(75415)	0.106009	0.011424	0.197883	0.0257835	LOGISTIC-BINARY	Job code at visit: Civil engineers	100000	UK Biobank Assessment Centre	100071	Verbal interview	100073	Employment	100073	UK Biobank Assessment Centre > Verbal interview > Employment
1056	NO	N/A	20003#1141164280	CAT-MUL	111560/15(111575)	-0.876568	-1.71543	-0.183095	0.0258268	LOGISTIC-BINARY	Treatment/medication code: nebilet 5mg tablet	100000	UK Biobank Assessment Centre	100071	Verbal interview	100075	Medications	100075	UK Biobank Assessment Centre > Verbal interview > Medications
1057	NO	N/A	41210#Y752	CAT-MUL	103729/7857(111586)	-0.0263707	-0.0496556	-0.00324347	0.0259262	LOGISTIC-BINARY	Operative procedures - secondary OPCS4: Y75.2 Laparoscopic approach to abdominal cavity NEC	100091	Health-related outcomes	2000	Hospital inpatient	2005	Summary Operations	2005	Health-related outcomes > Hospital inpatient > Summary Operations
1058	NO	N/A	41272#V487	CAT-MUL	111544/42(111586)	-0.425697	-0.823776	-0.0730267	0.0259372	LOGISTIC-BINARY	Operative procedures - OPCS4: V48.7 Radiofrequency controlled thermal denervation of spinal facet joint of vertebra NEC	100091	Health-related outcomes	2000	Hospital inpatient	2005	Summary Operations	2005	Health-related outcomes > Hospital inpatient > Summary Operations
1059	NO	N/A	41200#C651	CAT-MUL	111504/82(111586)	-0.284267	-0.545427	-0.0442043	0.0259803	LOGISTIC-BINARY	Operative procedures - main OPCS4: C65.1 Needling of bleb	100091	Health-related outcomes	2000	Hospital inpatient	2005	Summary Operations	2005	Health-related outcomes > Hospital inpatient > Summary Operations
1060	NO	N/A	132032	DATE	105820/5766(111586)	-0.0305834	-0.0576249	-0.00376149	0.026028	LOGISTIC-BINARY	Date N18 first reported (chronic renal failure)	2414	Health-related outcomes		First occurrences		First occurrences	2414	Health-related outcomes > First occurrences > Genitourinary system disorders
1061	NO	N/A	90123	CONTINUOUS	26074	-0.0136661	-0.0257083	-0.00162392	0.0261318	LINEAR	Fraction acceleration <= 80 milli-gravities	100088	Additional exposures	1008	Physical activity measurement	1010	Acceleration intensity distribution	1010	Additional exposures > Physical activity measurement > Acceleration intensity distribution
1062	NO	N/A	131902	DATE	111575/11(111586)	-1.09193	-2.13191	-0.234682	0.0262438	LOGISTIC-BINARY	Date M36 first reported (systemic disorders of connective tissue in diseases classified elsewhere)	2413	Health-related outcomes		First occurrences		First occurrences	2413	Health-related outcomes > First occurrences > Musculoskeletal system and connective tissue disorders
1063	NO	N/A	1950	CAT-SIN	47188/61385(108573)	-0.0138787	-0.0261166	-0.00163587	0.0262618	LOGISTIC-BINARY	Sensitivity / hurt feelings	100000	UK Biobank Assessment Centre	100025	Touchscreen	100059	Psychosocial factors	100060	UK Biobank Assessment Centre > Touchscreen > Psychosocial factors > Mental health
1064	NO	N/A	41210#M264	CAT-MUL	111570/16(111586)	-0.824249	-1.61684	-0.168585	0.0262657	LOGISTIC-BINARY	Operative procedures - secondary OPCS4: M26.4 Nephroscopic insertion of tubal prosthesis into ureter	100091	Health-related outcomes	2000	Hospital inpatient	2005	Summary Operations	2005	Health-related outcomes > Hospital inpatient > Summary Operations
1065	NO	N/A	20004#1515	CAT-MUL	111477/98(111575)	0.203261	0.0187553	0.377816	0.0262703	LOGISTIC-BINARY	Operation code: angiogram not coronary	100000	UK Biobank Assessment Centre	100071	Verbal interview	100076	Operations	100076	UK Biobank Assessment Centre > Verbal interview > Operations
1066	NO	N/A	41200#T432	CAT-MUL	111575/11(111586)	0.52958	0.0315393	0.97704	0.0264247	LOGISTIC-BINARY	Operative procedures - main OPCS4: T43.2 Diagnostic endoscopic examination of peritoneum and biopsy of lesion of intra-abdominal organ NEC	100091	Health-related outcomes	2000	Hospital inpatient	2005	Summary Operations	2005	Health-related outcomes > Hospital inpatient > Summary Operations
1067	NO	N/A	20277#5323	CAT-MUL	75209/206(75415)	-0.168741	-0.321591	-0.0234103	0.0264302	LOGISTIC-BINARY	Job code at visit: Painters and decorators	100000	UK Biobank Assessment Centre	100071	Verbal interview	100073	Employment	100073	UK Biobank Assessment Centre > Verbal interview > Employment
1068	NO	N/A	41210#Q082	CAT-MUL	111572/14(111586)	-0.915049	-1.79315	-0.189793	0.026453	LOGISTIC-BINARY	Operative procedures - secondary OPCS4: Q08.2 Vaginal hysterectomy and excision of periuterine tissue NEC	100091	Health-related outcomes	2000	Hospital inpatient	2005	Summary Operations	2005	Health-related outcomes > Hospital inpatient > Summary Operations
1069	NO	N/A	41200#E088	CAT-MUL	111547/39(111586)	0.308102	0.0244063	0.570511	0.026479	LOGISTIC-BINARY	Operative procedures - main OPCS4: E08.8 Other specified other operations on internal nose	100091	Health-related outcomes	2000	Hospital inpatient	2005	Summary Operations	2005	Health-related outcomes > Hospital inpatient > Summary Operations
1070	NO	N/A	4814	CAT-SIN	9994	0.0419314	0.00482326	0.0790396	0.0266346	ORDERED-LOGISTIC	Tinnitus severity/nuisance	100000	UK Biobank Assessment Centre	100025	Touchscreen	100036	Health and medical history	100043	UK Biobank Assessment Centre > Touchscreen > Health and medical history > Hearing
1071	NO	N/A	41272#H481	CAT-MUL	111305/281(111586)	0.124549	0.0123896	0.232845	0.0267081	LOGISTIC-BINARY	Operative procedures - OPCS4: H48.1 Excision of polyp of anus	100091	Health-related outcomes	2000	Hospital inpatient	2005	Summary Operations	2005	Health-related outcomes > Hospital inpatient > Summary Operations
1072	NO	N/A	90088	CONTINUOUS	26074	0.0135676	0.00156041	0.0255748	0.026784	LINEAR	No-wear time bias adjusted acceleration standard deviation	100088	Additional exposures	1008	Physical activity measurement	1009	Acceleration averages	1009	Additional exposures > Physical activity measurement > Acceleration averages
1073	NO	N/A	131808	DATE	111528/58(111586)	0.257411	0.0213031	0.478016	0.0267882	LOGISTIC-BINARY	Date L83 first reported (acanthosis nigricans)	2412	Health-related outcomes		First occurrences		First occurrences	2412	Health-related outcomes > First occurrences > Skin and subcutaneous tissue disorders
1074	NO	N/A	131080	DATE	111519/67(111586)	-0.318216	-0.613872	-0.0491983	0.0269155	LOGISTIC-BINARY	Date G59 first reported (mononeuropathy in diseases classified elsewhere)	2406	Health-related outcomes		First occurrences		First occurrences	2406	Health-related outcomes > First occurrences > Nervous system disorders
1075	NO	N/A	20003#1140909702	CAT-MUL	111323/252(111575)	0.130742	0.0127138	0.244467	0.0269214	LOGISTIC-BINARY	Treatment/medication code: sulfasalazine	100000	UK Biobank Assessment Centre	100071	Verbal interview	100075	Medications	100075	UK Biobank Assessment Centre > Verbal interview > Medications
1076	NO	N/A	41200#W801	CAT-MUL	111503/83(111586)	0.218432	0.0188212	0.406502	0.0269471	LOGISTIC-BINARY	Operative procedures - main OPCS4: W80.1 Open debridement and irrigation of joint	100091	Health-related outcomes	2000	Hospital inpatient	2005	Summary Operations	2005	Health-related outcomes > Hospital inpatient > Summary Operations
1077	NO	N/A	20003#1140867726	CAT-MUL	111489/86(111575)	0.215689	0.0185554	0.401569	0.0270375	LOGISTIC-BINARY	Treatment/medication code: lofepramine	100000	UK Biobank Assessment Centre	100071	Verbal interview	100075	Medications	100075	UK Biobank Assessment Centre > Verbal interview > Medications
1078	NO	N/A	41272#C226	CAT-MUL	111475/111(111586)	0.191245	0.0169681	0.356529	0.027068	LOGISTIC-BINARY	Operative procedures - OPCS4: C22.6 Epilation of eyelash	100091	Health-related outcomes	2000	Hospital inpatient	2005	Summary Operations	2005	Health-related outcomes > Hospital inpatient > Summary Operations
1079	NO	N/A	23458	CONTINUOUS	62946	0.00855617	0.000965817	0.0161465	0.0271506	LINEAR	Polyunsaturated Fatty Acids to Monounsaturated Fatty Acids ratio	220	Biological samples		Blood assays		Blood assays	220	Biological samples > Blood assays > NMR metabolomics
1080	NO	N/A	41210#H289	CAT-MUL	111179/407(111586)	0.104044	0.010246	0.195098	0.027305	LOGISTIC-BINARY	Operative procedures - secondary OPCS4: H28.9 Unspecified diagnostic endoscopic examination of sigmoid colon using rigid sigmoidoscope	100091	Health-related outcomes	2000	Hospital inpatient	2005	Summary Operations	2005	Health-related outcomes > Hospital inpatient > Summary Operations
1081	NO	N/A	20003#1140861128	CAT-MUL	111391/184(111575)	-0.177973	-0.340431	-0.0240314	0.0273377	LOGISTIC-BINARY	Treatment/medication code: tildiem 60mg m/r tablet	100000	UK Biobank Assessment Centre	100071	Verbal interview	100075	Medications	100075	UK Biobank Assessment Centre > Verbal interview > Medications
1082	NO	N/A	41272#F442	CAT-MUL	111419/167(111586)	-0.188002	-0.359921	-0.0255713	0.0273824	LOGISTIC-BINARY	Operative procedures - OPCS4: F44.2 Partial excision of parotid gland	100091	Health-related outcomes	2000	Hospital inpatient	2005	Summary Operations	2005	Health-related outcomes > Hospital inpatient > Summary Operations
1083	NO	N/A	22617#3213	CAT-MUL	31817/26(31843)	0.362552	0.0236614	0.671375	0.0274317	LOGISTIC-BINARY	Job code - historical: Paramedics	100089	Online follow-up	123	Work environment	130	Employment history	130	Online follow-up > Work environment > Employment history
1084	NO	N/A	41200#W081	CAT-MUL	111556/30(111586)	0.344287	0.0239014	0.638617	0.0274439	LOGISTIC-BINARY	Operative procedures - main OPCS4: W08.1 Excision of natural protuberance of bone	100091	Health-related outcomes	2000	Hospital inpatient	2005	Summary Operations	2005	Health-related outcomes > Hospital inpatient > Summary Operations
1085	NO	N/A	100016	CONTINUOUS	15415	0.0177855	0.00197672	0.0335943	0.0274541	LINEAR	Potassium	100089	Online follow-up	100090	Diet by 24-hour recall	100098	Estimated nutrients yesterday	100098	Online follow-up > Diet by 24-hour recall > Estimated nutrients yesterday
1086	NO	N/A	41210#V553	CAT-MUL	110654/932(111586)	-0.0753363	-0.143075	-0.00909767	0.0274715	LOGISTIC-BINARY	Operative procedures - secondary OPCS4: V55.3 Greater than two levels of spine	100091	Health-related outcomes	2000	Hospital inpatient	2005	Summary Operations	2005	Health-related outcomes > Hospital inpatient > Summary Operations
1087	NO	N/A	41272#V553	CAT-MUL	110654/932(111586)	-0.0753363	-0.143075	-0.00909767	0.0274715	LOGISTIC-BINARY	Operative procedures - OPCS4: V55.3 Greater than two levels of spine	100091	Health-related outcomes	2000	Hospital inpatient	2005	Summary Operations	2005	Health-related outcomes > Hospital inpatient > Summary Operations
1088	NO	N/A	41210#G345	CAT-MUL	111569/17(111586)	-0.77639	-1.52721	-0.149298	0.0277124	LOGISTIC-BINARY	Operative procedures - secondary OPCS4: G34.5 Attention to gastrostomy tube	100091	Health-related outcomes	2000	Hospital inpatient	2005	Summary Operations	2005	Health-related outcomes > Hospital inpatient > Summary Operations
1089	NO	N/A	20003#1140909876	CAT-MUL	111563/12(111575)	0.510604	0.0260733	0.94459	0.0277775	LOGISTIC-BINARY	Treatment/medication code: calciferol	100000	UK Biobank Assessment Centre	100071	Verbal interview	100075	Medications	100075	UK Biobank Assessment Centre > Verbal interview > Medications
1090	NO	N/A	41200#E062	CAT-MUL	111523/63(111586)	0.246362	0.0190638	0.459153	0.027855	LOGISTIC-BINARY	Operative procedures - main OPCS4: E06.2 Packing of anterior cavity of nose NEC	100091	Health-related outcomes	2000	Hospital inpatient	2005	Summary Operations	2005	Health-related outcomes > Hospital inpatient > Summary Operations
1091	NO	N/A	22601#52142924	CAT-MUL	31804/39(31843)	0.304413	0.0215853	0.566264	0.0278814	LOGISTIC-BINARY	Job coding: metal plate worker, boilermaker, plater-welder, caulker-burner, shipwright, riveter	100089	Online follow-up	123	Work environment	130	Employment history	130	Online follow-up > Work environment > Employment history
1092	NO	N/A	20003#1141171932	CAT-MUL	111529/46(111575)	0.283267	0.020396	0.527014	0.0279364	LOGISTIC-BINARY	Treatment/medication code: levetiracetam	100000	UK Biobank Assessment Centre	100071	Verbal interview	100075	Medications	100075	UK Biobank Assessment Centre > Verbal interview > Medications
1093	NO	N/A	20277#3566	CAT-MUL	75368/47(75415)	0.280269	0.0200499	0.521455	0.0280127	LOGISTIC-BINARY	Job code at visit: Statutory examiners	100000	UK Biobank Assessment Centre	100071	Verbal interview	100073	Employment	100073	UK Biobank Assessment Centre > Verbal interview > Employment
1094	NO	N/A	20004#1544	CAT-MUL	111459/116(111575)	0.188308	0.0157758	0.35219	0.0280276	LOGISTIC-BINARY	Operation code: breast biopsy	100000	UK Biobank Assessment Centre	100071	Verbal interview	100076	Operations	100076	UK Biobank Assessment Centre > Verbal interview > Operations
1095	NO	N/A	22133	CAT-SIN	32258/138(32396)	0.173431	0.0147054	0.324689	0.0281271	LOGISTIC-BINARY	Doctor diagnosed sarcoidosis	100089	Online follow-up	123	Work environment	132	Medical information	132	Online follow-up > Work environment > Medical information
1096	NO	N/A	41272#M791	CAT-MUL	111528/58(111586)	0.255488	0.0190657	0.476351	0.0281442	LOGISTIC-BINARY	Operative procedures - OPCS4: M79.1 Bouginage of urethra	100091	Health-related outcomes	2000	Hospital inpatient	2005	Summary Operations	2005	Health-related outcomes > Hospital inpatient > Summary Operations
1097	NO	N/A	22403	CONTINUOUS	14530	-0.0115476	-0.0218579	-0.00123734	0.0281534	LINEAR	Anterior thigh lean muscle volume (right)	100000	UK Biobank Assessment Centre	100003	Imaging	105	Abdominal MRI	149	UK Biobank Assessment Centre > Imaging > Abdominal MRI > Abdominal composition
1098	NO	N/A	41210#X411	CAT-MUL	111573/13(111586)	-0.953901	-1.87886	-0.191616	0.0282044	LOGISTIC-BINARY	Operative procedures - secondary OPCS4: X41.1 Insertion of ambulatory peritoneal dialysis catheter	100091	Health-related outcomes	2000	Hospital inpatient	2005	Summary Operations	2005	Health-related outcomes > Hospital inpatient > Summary Operations
1099	NO	N/A	41210#T249	CAT-MUL	111557/29(111586)	-0.532587	-1.04441	-0.0913259	0.0282098	LOGISTIC-BINARY	Operative procedures - secondary OPCS4: T24.9 Unspecified primary repair of umbilical hernia	100091	Health-related outcomes	2000	Hospital inpatient	2005	Summary Operations	2005	Health-related outcomes > Hospital inpatient > Summary Operations
1100	NO	N/A	4198	INTEGER	35041	-0.011669	-0.0220919	-0.00124604	0.0282168	LINEAR	Position of the pulse wave peak	100000	UK Biobank Assessment Centre	100006	Physical measures	100007	Arterial stiffness	100007	UK Biobank Assessment Centre > Physical measures > Arterial stiffness
1101	NO	N/A	41200#K302	CAT-MUL	111568/18(111586)	0.426102	0.0233911	0.790005	0.0282419	LOGISTIC-BINARY	Operative procedures - main OPCS4: K30.2 Revision of plastic repair of aortic valve	100091	Health-related outcomes	2000	Hospital inpatient	2005	Summary Operations	2005	Health-related outcomes > Hospital inpatient > Summary Operations
1102	NO	N/A	20729	CAT-SIN	47095	-0.0178308	-0.0337573	-0.00190432	0.0282691	ORDERED-LOGISTIC	Liking for spirits	1039	Online follow-up		Food (and other) preferences		Food (and other) preferences	1039	Online follow-up > Food (and other) preferences
1103	NO	N/A	41200#C442	CAT-MUL	111576/10(111586)	0.548027	0.0260869	1.01741	0.0282753	LOGISTIC-BINARY	Operative procedures - main OPCS4: C44.2 Laser in situ keratomileusis	100091	Health-related outcomes	2000	Hospital inpatient	2005	Summary Operations	2005	Health-related outcomes > Hospital inpatient > Summary Operations
1104	NO	N/A	41272#C442	CAT-MUL	111576/10(111586)	0.548027	0.0260869	1.01741	0.0282753	LOGISTIC-BINARY	Operative procedures - OPCS4: C44.2 Laser in situ keratomileusis	100091	Health-related outcomes	2000	Hospital inpatient	2005	Summary Operations	2005	Health-related outcomes > Hospital inpatient > Summary Operations
1105	NO	N/A	22599	INTEGER	31843	0.0229369	0.00242956	0.0434442	0.0283708	ORDERED-LOGISTIC	Number of jobs held	100089	Online follow-up	123	Work environment	130	Employment history	130	Online follow-up > Work environment > Employment history
1106	NO	N/A	22660#106	CAT-MUL	29579/718(30297)	0.0796666	0.00756118	0.150201	0.0285241	LOGISTIC-BINARY	Gap coding: Unable to work due to sickness or disability	100089	Online follow-up	123	Work environment	130	Employment history	130	Online follow-up > Work environment > Employment history
1107	NO	N/A	25891	CONTINUOUS	12297	-0.019105	-0.0362049	-0.00200513	0.0285426	LINEAR	Volume of grey matter in Ventral Striatum (right)	1101	UK Biobank Assessment Centre		Imaging		Imaging	1101	UK Biobank Assessment Centre > Imaging > Brain MRI > T1 structural brain MRI > Regional grey matter volumes (FAST)
1108	NO	N/A	20003#1140867244	CAT-MUL	111562/13(111575)	0.50008	0.0240036	0.927562	0.028631	LOGISTIC-BINARY	Treatment/medication code: stelazine 1mg tablet	100000	UK Biobank Assessment Centre	100071	Verbal interview	100075	Medications	100075	UK Biobank Assessment Centre > Verbal interview > Medications
1109	NO	N/A	41246#2340	CAT-MUL	107293/23(107316)	-0.62227	-1.22503	-0.110293	0.0286341	LOGISTIC-BINARY	Treatment speciality of consultant (recoded): Paediatrics	100091	Health-related outcomes	2000	Hospital inpatient	2001	Summary Administration	2001	Health-related outcomes > Hospital inpatient > Summary Administration
1110	NO	N/A	22630#1	CAT-MUL	29853/1990(31843)	0.0496141	0.00484544	0.0938218	0.0288113	LOGISTIC-BINARY	Day shifts worked: Shift pattern was worked for whole of job	100089	Online follow-up	123	Work environment	130	Employment history	130	Online follow-up > Work environment > Employment history
1111	NO	N/A	20104#2	CAT-MUL	15271/135(15406)	-0.209885	-0.40434	-0.027597	0.0288186	LOGISTIC-BINARY	Thickness of butter/margarine spread on other bread: medium	100089	Online follow-up	100090	Diet by 24-hour recall	100101	Bread/pasta/rice yesterday	100101	Online follow-up > Diet by 24-hour recall > Bread/pasta/rice yesterday
1112	NO	N/A	20003#1140872302	CAT-MUL	111561/14(111575)	-0.892262	-1.76383	-0.174931	0.0288364	LOGISTIC-BINARY	Treatment/medication code: lamictal 25mg tablet	100000	UK Biobank Assessment Centre	100071	Verbal interview	100075	Medications	100075	UK Biobank Assessment Centre > Verbal interview > Medications
1113	NO	N/A	41200#G445	CAT-MUL	111386/200(111586)	-0.168385	-0.323435	-0.0210639	0.02893	LOGISTIC-BINARY	Operative procedures - main OPCS4: G44.5 Fibreoptic endoscopic percutaneous insertion of gastrostomy	100091	Health-related outcomes	2000	Hospital inpatient	2005	Summary Operations	2005	Health-related outcomes > Hospital inpatient > Summary Operations
1114	NO	N/A	20720	CAT-SIN	47517	-0.0179027	-0.0339644	-0.00184097	0.0289415	ORDERED-LOGISTIC	Liking for savoury biscuits	1039	Online follow-up		Food (and other) preferences		Food (and other) preferences	1039	Online follow-up > Food (and other) preferences
1115	NO	N/A	131154	DATE	110352/1234(111586)	-0.0645562	-0.123058	-0.00716936	0.0289675	LOGISTIC-BINARY	Date H18 first reported (other disorders of cornea)	2407	Health-related outcomes		First occurrences		First occurrences	2407	Health-related outcomes > First occurrences > Eye and adnexa disorders
1116	NO	N/A	41272#W869	CAT-MUL	111576/10(111586)	0.546831	0.022143	1.01558	0.0290186	LOGISTIC-BINARY	Operative procedures - OPCS4: W86.9 Unspecified therapeutic endoscopic operations on cavity of other joint	100091	Health-related outcomes	2000	Hospital inpatient	2005	Summary Operations	2005	Health-related outcomes > Hospital inpatient > Summary Operations
1117	NO	N/A	20087#182	CAT-MUL	15150/256(15406)	0.129352	0.0110858	0.243485	0.0290191	LOGISTIC-BINARY	Types of spread used on bread/crackers: Soya margarine on bread/crackers	100089	Online follow-up	100090	Diet by 24-hour recall	100101	Bread/pasta/rice yesterday	100101	Online follow-up > Diet by 24-hour recall > Bread/pasta/rice yesterday
1118	NO	N/A	131760	DATE	111167/419(111586)	0.101655	0.00900709	0.191632	0.0290534	LOGISTIC-BINARY	Date L53 first reported (other erythematous conditions)	2412	Health-related outcomes		First occurrences		First occurrences	2412	Health-related outcomes > First occurrences > Skin and subcutaneous tissue disorders
1119	NO	N/A	20003#1140861996	CAT-MUL	111550/25(111575)	-0.584147	-1.15132	-0.100472	0.0290965	LOGISTIC-BINARY	Treatment/medication code: salbulin 100micrograms inhaler	100000	UK Biobank Assessment Centre	100071	Verbal interview	100075	Medications	100075	UK Biobank Assessment Centre > Verbal interview > Medications
1120	NO	N/A	41210#B311	CAT-MUL	111426/160(111586)	-0.190468	-0.366678	-0.0242041	0.0291167	LOGISTIC-BINARY	Operative procedures - secondary OPCS4: B31.1 Reduction mammoplasty	100091	Health-related outcomes	2000	Hospital inpatient	2005	Summary Operations	2005	Health-related outcomes > Hospital inpatient > Summary Operations
1121	NO	N/A	22334	INTEGER	12254	0.0199354	0.00201043	0.0378604	0.0292761	LINEAR	PP interval	100000	UK Biobank Assessment Centre	100006	Physical measures	104	ECG at rest, 12-lead	104	UK Biobank Assessment Centre > Physical measures > ECG at rest, 12-lead
1122	NO	N/A	23250	INTEGER	5313	-0.018858	-0.0358327	-0.0018833	0.0294564	LINEAR	Arm lean mass (left)	100000	UK Biobank Assessment Centre	100003	Imaging	103	DXA assessment	124	UK Biobank Assessment Centre > Imaging > DXA assessment > Body composition by DXA
1123	NO	N/A	41272#N012	CAT-MUL	111497/89(111586)	-0.263793	-0.51121	-0.0354976	0.0295024	LOGISTIC-BINARY	Operative procedures - OPCS4: N01.2 Excision of lesion of scrotum	100091	Health-related outcomes	2000	Hospital inpatient	2005	Summary Operations	2005	Health-related outcomes > Hospital inpatient > Summary Operations
1124	NO	N/A	41200#H238	CAT-MUL	111537/49(111586)	0.27209	0.0173386	0.508805	0.0295378	LOGISTIC-BINARY	Operative procedures - main OPCS4: H23.8 Other specified endoscopic extirpation of lesion of lower bowel using fibreoptic sigmoidoscope	100091	Health-related outcomes	2000	Hospital inpatient	2005	Summary Operations	2005	Health-related outcomes > Hospital inpatient > Summary Operations
1125	NO	N/A	41200#G751	CAT-MUL	111555/31(111586)	0.333255	0.0188437	0.621819	0.0295859	LOGISTIC-BINARY	Operative procedures - main OPCS4: G75.1 Refashioning of ileostomy	100091	Health-related outcomes	2000	Hospital inpatient	2005	Summary Operations	2005	Health-related outcomes > Hospital inpatient > Summary Operations
1126	NO	N/A	41272#G445	CAT-MUL	111357/229(111586)	-0.155556	-0.299125	-0.0186474	0.0296033	LOGISTIC-BINARY	Operative procedures - OPCS4: G44.5 Fibreoptic endoscopic percutaneous insertion of gastrostomy	100091	Health-related outcomes	2000	Hospital inpatient	2005	Summary Operations	2005	Health-related outcomes > Hospital inpatient > Summary Operations
1127	NO	N/A	41200#V468	CAT-MUL	111572/14(111586)	0.46948	0.0203514	0.873664	0.029623	LOGISTIC-BINARY	Operative procedures - main OPCS4: V46.8 Other specified fixation of fracture of spine	100091	Health-related outcomes	2000	Hospital inpatient	2005	Summary Operations	2005	Health-related outcomes > Hospital inpatient > Summary Operations
1128	NO	N/A	20436	CAT-SIN	21460	-0.0278399	-0.0529275	-0.00275229	0.0296635	ORDERED-LOGISTIC	Fraction of day affected during worst episode of depression	100089	Online follow-up	136	Mental health	138	Depression	138	Online follow-up > Mental health > Depression
1129	NO	N/A	22617#8134	CAT-MUL	31777/66(31843)	0.238002	0.0159464	0.446028	0.0297001	LOGISTIC-BINARY	Job code - historical: Weighers, graders, sorters	100089	Online follow-up	123	Work environment	130	Employment history	130	Online follow-up > Work environment > Employment history
1130	NO	N/A	131888	DATE	90161/21425(111586)	-0.0166264	-0.0316421	-0.00165829	0.0297295	LOGISTIC-BINARY	Date M25 first reported (other joint disorders, not elsewhere classified)	2413	Health-related outcomes		First occurrences		First occurrences	2413	Health-related outcomes > First occurrences > Musculoskeletal system and connective tissue disorders
1131	NO	N/A	25013	CONTINUOUS	12293	-0.0187419	-0.0356671	-0.00181677	0.0299833	LINEAR	Volume of caudate (left)	1102	UK Biobank Assessment Centre		Imaging		Imaging	1102	UK Biobank Assessment Centre > Imaging > Brain MRI > T1 structural brain MRI > Subcortical volumes (FIRST)
1132	NO	N/A	20003#1140880462	CAT-MUL	111554/21(111575)	-0.65531	-1.29832	-0.114138	0.0300288	LOGISTIC-BINARY	Treatment/medication code: metrogel 0.75% gel	100000	UK Biobank Assessment Centre	100071	Verbal interview	100075	Medications	100075	UK Biobank Assessment Centre > Verbal interview > Medications
1133	NO	N/A	41210#Z252	CAT-MUL	111566/20(111586)	-0.67831	-1.34383	-0.11863	0.0300756	LOGISTIC-BINARY	Operative procedures - secondary OPCS4: Z25.2 Wisdom tooth	100091	Health-related outcomes	2000	Hospital inpatient	2005	Summary Operations	2005	Health-related outcomes > Hospital inpatient > Summary Operations
1134	NO	N/A	41272#Z252	CAT-MUL	111566/20(111586)	-0.67831	-1.34383	-0.11863	0.0300756	LOGISTIC-BINARY	Operative procedures - OPCS4: Z25.2 Wisdom tooth	100091	Health-related outcomes	2000	Hospital inpatient	2005	Summary Operations	2005	Health-related outcomes > Hospital inpatient > Summary Operations
1135	NO	N/A	22617#8229	CAT-MUL	31807/36(31843)	0.312402	0.0173392	0.584233	0.0300848	LOGISTIC-BINARY	Job code - historical: Mobile machine drivers and operatives n.e.c.	100089	Online follow-up	123	Work environment	130	Employment history	130	Online follow-up > Work environment > Employment history
1136	NO	N/A	22404	CONTINUOUS	14539	-0.0114224	-0.0217451	-0.00109977	0.0301021	LINEAR	Posterior thigh lean muscle volume (right)	100000	UK Biobank Assessment Centre	100003	Imaging	105	Abdominal MRI	149	UK Biobank Assessment Centre > Imaging > Abdominal MRI > Abdominal composition
1137	NO	N/A	41272#H588	CAT-MUL	111570/16(111586)	-0.800185	-1.59041	-0.148519	0.0301137	LOGISTIC-BINARY	Operative procedures - OPCS4: H58.8 Other specified drainage through perineal region	100091	Health-related outcomes	2000	Hospital inpatient	2005	Summary Operations	2005	Health-related outcomes > Hospital inpatient > Summary Operations
1138	NO	N/A	41210#S263	CAT-MUL	111555/31(111586)	0.332381	0.0174564	0.621523	0.0302931	LOGISTIC-BINARY	Operative procedures - secondary OPCS4: S26.3 Random pattern local subcutaneous pedicle flap of skin to head or neck	100091	Health-related outcomes	2000	Hospital inpatient	2005	Summary Operations	2005	Health-related outcomes > Hospital inpatient > Summary Operations
1139	NO	N/A	41272#S263	CAT-MUL	111555/31(111586)	0.332381	0.0174564	0.621523	0.0302931	LOGISTIC-BINARY	Operative procedures - OPCS4: S26.3 Random pattern local subcutaneous pedicle flap of skin to head or neck	100091	Health-related outcomes	2000	Hospital inpatient	2005	Summary Operations	2005	Health-related outcomes > Hospital inpatient > Summary Operations
1140	NO	N/A	41272#H229	CAT-MUL	95638/15948(111586)	0.0184068	0.00169851	0.0350509	0.03051	LOGISTIC-BINARY	Operative procedures - OPCS4: H22.9 Unspecified diagnostic endoscopic examination of colon	100091	Health-related outcomes	2000	Hospital inpatient	2005	Summary Operations	2005	Health-related outcomes > Hospital inpatient > Summary Operations
1141	NO	N/A	40006#D010	CAT-MUL	111481/105(111586)	0.192651	0.0131561	0.362731	0.0305273	LOGISTIC-BINARY	Type of cancer: ICD10: D01.0 Colon	100091	Health-related outcomes	100092	Cancer register	100092	Cancer register	100092	Health-related outcomes > Cancer register
1142	NO	N/A	41272#C601	CAT-MUL	111177/409(111586)	-0.113587	-0.218336	-0.0124162	0.0305299	LOGISTIC-BINARY	Operative procedures - OPCS4: C60.1 Trabeculectomy	100091	Health-related outcomes	2000	Hospital inpatient	2005	Summary Operations	2005	Health-related outcomes > Hospital inpatient > Summary Operations
1143	NO	N/A	20003#1141167014	CAT-MUL	111563/12(111575)	0.506855	0.0171551	0.944514	0.0305358	LOGISTIC-BINARY	Treatment/medication code: nevirapine	100000	UK Biobank Assessment Centre	100071	Verbal interview	100075	Medications	100075	UK Biobank Assessment Centre > Verbal interview > Medications
1144	NO	N/A	20410	INTEGER	1618	-0.0506761	-0.0965953	-0.00475687	0.0305628	LINEAR	Age when known person last commented about drinking habits	100089	Online follow-up	136	Mental health	142	Alcohol use	142	Online follow-up > Mental health > Alcohol use
1145	NO	N/A	103280	CAT-SIN	15405	-0.167414	-0.167539	-0.167289	0.0305699	ORDERED-LOGISTIC	Quorn intake	100089	Online follow-up	100090	Diet by 24-hour recall	100111	Vegetarian alternatives yesterday	100111	Online follow-up > Diet by 24-hour recall > Vegetarian alternatives yesterday
1146	NO	N/A	41210#V386	CAT-MUL	111574/12(111586)	-0.978859	-1.94128	-0.186699	0.0305793	LOGISTIC-BINARY	Operative procedures - secondary OPCS4: V38.6 Primary transforaminal interbody fusion of joint of lumbar spine	100091	Health-related outcomes	2000	Hospital inpatient	2005	Summary Operations	2005	Health-related outcomes > Hospital inpatient > Summary Operations
1147	NO	N/A	41210#Y949	CAT-MUL	111439/147(111586)	-0.197127	-0.381482	-0.023645	0.0306626	LOGISTIC-BINARY	Operative procedures - secondary OPCS4: Y94.9 Unspecified radiopharmaceutical imaging	100091	Health-related outcomes	2000	Hospital inpatient	2005	Summary Operations	2005	Health-related outcomes > Hospital inpatient > Summary Operations
1148	NO	N/A	41272#Y949	CAT-MUL	111439/147(111586)	-0.197127	-0.381482	-0.023645	0.0306626	LOGISTIC-BINARY	Operative procedures - OPCS4: Y94.9 Unspecified radiopharmaceutical imaging	100091	Health-related outcomes	2000	Hospital inpatient	2005	Summary Operations	2005	Health-related outcomes > Hospital inpatient > Summary Operations
1149	NO	N/A	41272#Q541	CAT-MUL	111569/17(111586)	0.430902	0.0171733	0.804641	0.0306648	LOGISTIC-BINARY	Operative procedures - OPCS4: Q54.1 Suspension of uterus NEC	100091	Health-related outcomes	2000	Hospital inpatient	2005	Summary Operations	2005	Health-related outcomes > Hospital inpatient > Summary Operations
1150	NO	N/A	22617#1224	CAT-MUL	31703/140(31843)	-0.202791	-0.392657	-0.0245091	0.0306649	LOGISTIC-BINARY	Job code - historical: Publicans and managers of licensed premises	100089	Online follow-up	123	Work environment	130	Employment history	130	Online follow-up > Work environment > Employment history
1151	NO	N/A	23473	CONTINUOUS	62996	-0.0084646	-0.0161422	-0.000786956	0.0307067	LINEAR	Citrate	220	Biological samples		Blood assays		Blood assays	220	Biological samples > Blood assays > NMR metabolomics
1152	NO	N/A	894	INTEGER	81909	0.0139519	0.00129361	0.0266101	0.0307139	ORDERED-LOGISTIC	Duration of moderate activity	100000	UK Biobank Assessment Centre	100025	Touchscreen	100050	Lifestyle and environment	100054	UK Biobank Assessment Centre > Touchscreen > Lifestyle and environment > Physical activity
1153	NO	N/A	22332	INTEGER	12254	-0.0193664	-0.0369417	-0.00179107	0.0307986	LINEAR	QTC interval	100000	UK Biobank Assessment Centre	100006	Physical measures	104	ECG at rest, 12-lead	104	UK Biobank Assessment Centre > Physical measures > ECG at rest, 12-lead
1154	NO	N/A	23070	CAT-SIN	1665/413(2078)	0.118469	0.0100873	0.225322	0.0308304	LOGISTIC-BINARY	C. trachomatis Definition I seropositivity for Chlamydia trachomatis	100078	Biological samples	100079	Assay results	100080	Blood assays	51428	Biological samples > Assay results > Blood assays > Infectious Diseases
1155	NO	N/A	41200#T562	CAT-MUL	111569/17(111586)	0.437051	0.0176895	0.817494	0.0308813	LOGISTIC-BINARY	Operative procedures - main OPCS4: T56.2 Revision of dermofasciectomy	100091	Health-related outcomes	2000	Hospital inpatient	2005	Summary Operations	2005	Health-related outcomes > Hospital inpatient > Summary Operations
1156	NO	N/A	5306	INTEGER	19205	0.0317239	0.00292431	0.0605234	0.0309153	ORDERED-LOGISTIC	6mm index of best keratometry results (left)	100000	UK Biobank Assessment Centre	100006	Physical measures	100013	Eye measures	100014	UK Biobank Assessment Centre > Physical measures > Eye measures > Autorefraction
1157	NO	N/A	41200#S081	CAT-MUL	111425/161(111586)	0.158254	0.0111157	0.29892	0.0309765	LOGISTIC-BINARY	Operative procedures - main OPCS4: S08.1 Curettage and cauterisation of lesion of skin of head or neck	100091	Health-related outcomes	2000	Hospital inpatient	2005	Summary Operations	2005	Health-related outcomes > Hospital inpatient > Summary Operations
1158	NO	N/A	20543	CAT-SIN	5597/6475(12072)	0.0399126	0.0036702	0.0762188	0.0310242	LOGISTIC-BINARY	Number of things worried about during worst period of anxiety	100089	Online follow-up	136	Mental health	140	Anxiety	140	Online follow-up > Mental health > Anxiety
1159	NO	N/A	22335	INTEGER	11622	0.0203661	0.00185691	0.0388753	0.0310402	LINEAR	P axis	100000	UK Biobank Assessment Centre	100006	Physical measures	104	ECG at rest, 12-lead	104	UK Biobank Assessment Centre > Physical measures > ECG at rest, 12-lead
1160	NO	N/A	41210#Z241	CAT-MUL	111554/32(111586)	-0.489136	-0.965773	-0.0748279	0.031043	LOGISTIC-BINARY	Operative procedures - secondary OPCS4: Z24.1 Pharynx	100091	Health-related outcomes	2000	Hospital inpatient	2005	Summary Operations	2005	Health-related outcomes > Hospital inpatient > Summary Operations
1161	NO	N/A	41272#Z241	CAT-MUL	111554/32(111586)	-0.489136	-0.965773	-0.0748279	0.031043	LOGISTIC-BINARY	Operative procedures - OPCS4: Z24.1 Pharynx	100091	Health-related outcomes	2000	Hospital inpatient	2005	Summary Operations	2005	Health-related outcomes > Hospital inpatient > Summary Operations
1162	NO	N/A	41272#K634	CAT-MUL	106924/4662(111586)	0.0318909	0.00276851	0.0607648	0.0311168	LOGISTIC-BINARY	Operative procedures - OPCS4: K63.4 Coronary arteriography using two catheters	100091	Health-related outcomes	2000	Hospital inpatient	2005	Summary Operations	2005	Health-related outcomes > Hospital inpatient > Summary Operations
1163	NO	N/A	41200#B331	CAT-MUL	111478/108(111586)	0.189732	0.0123493	0.357831	0.0311199	LOGISTIC-BINARY	Operative procedures - main OPCS4: B33.1 Drainage of lesion of breast	100091	Health-related outcomes	2000	Hospital inpatient	2005	Summary Operations	2005	Health-related outcomes > Hospital inpatient > Summary Operations
1164	NO	N/A	41272#U403	CAT-MUL	111573/13(111586)	-0.921123	-1.8316	-0.170693	0.0311245	LOGISTIC-BINARY	Operative procedures - OPCS4	100091	Health-related outcomes	2000	Hospital inpatient	2005	Summary Operations	2005	Health-related outcomes > Hospital inpatient > Summary Operations
1165	NO	N/A	20003#1140884464	CAT-MUL	111174/401(111575)	0.102259	0.00780335	0.193931	0.0312083	LOGISTIC-BINARY	Treatment/medication code: dihydrocodeine	100000	UK Biobank Assessment Centre	100071	Verbal interview	100075	Medications	100075	UK Biobank Assessment Centre > Verbal interview > Medications
1166	NO	N/A	41200#V383	CAT-MUL	111553/33(111586)	0.324683	0.0154731	0.608835	0.0312744	LOGISTIC-BINARY	Operative procedures - main OPCS4: V38.3 Primary posterior fusion of joint of lumbar spine NEC	100091	Health-related outcomes	2000	Hospital inpatient	2005	Summary Operations	2005	Health-related outcomes > Hospital inpatient > Summary Operations
1167	NO	N/A	41200#X375	CAT-MUL	111296/290(111586)	0.11956	0.00877139	0.226562	0.0313198	LOGISTIC-BINARY	Operative procedures - main OPCS4: X37.5 Intramuscular injection for local action	100091	Health-related outcomes	2000	Hospital inpatient	2005	Summary Operations	2005	Health-related outcomes > Hospital inpatient > Summary Operations
1168	NO	N/A	3637	CAT-SIN	51195	0.0170409	0.00153935	0.0325425	0.0313697	ORDERED-LOGISTIC	Frequency of other exercises in last 4 weeks	100000	UK Biobank Assessment Centre	100025	Touchscreen	100050	Lifestyle and environment	100054	UK Biobank Assessment Centre > Touchscreen > Lifestyle and environment > Physical activity
1169	NO	N/A	131472	DATE	107409/4177(111586)	-0.0344867	-0.0660517	-0.00323132	0.0313952	LOGISTIC-BINARY	Date J34 first reported (other disorders of nose and nasal sinuses)	2410	Health-related outcomes		First occurrences		First occurrences	2410	Health-related outcomes > First occurrences > Respiratory system disorders
1170	NO	N/A	41272#W762	CAT-MUL	111575/11(111586)	-1.03677	-2.05913	-0.195451	0.0315484	LOGISTIC-BINARY	Operative procedures - OPCS4: W76.2 Excision of lesion of ligament	100091	Health-related outcomes	2000	Hospital inpatient	2005	Summary Operations	2005	Health-related outcomes > Hospital inpatient > Summary Operations
1171	NO	N/A	20111#5	CAT-MUL	81779/4110(85889)	0.0338763	0.00285204	0.0646184	0.0315543	LOGISTIC-BINARY	Illnesses of siblings: Breast cancer	100000	UK Biobank Assessment Centre	100025	Touchscreen	100034	Family history	100034	UK Biobank Assessment Centre > Touchscreen > Family history
1172	NO	N/A	22616#1	CAT-MUL	29575/2268(31843)	0.0459457	0.00378549	0.0876167	0.031665	LOGISTIC-BINARY	Breathing problems during period of job: Yes	100089	Online follow-up	123	Work environment	130	Employment history	130	Online follow-up > Work environment > Employment history
1173	NO	N/A	41210#Y768	CAT-MUL	111536/50(111586)	-0.365268	-0.717686	-0.0498064	0.0316837	LOGISTIC-BINARY	Operative procedures - secondary OPCS4: Y76.8 Other specified minimal access to other body cavity	100091	Health-related outcomes	2000	Hospital inpatient	2005	Summary Operations	2005	Health-related outcomes > Hospital inpatient > Summary Operations
1174	NO	N/A	41272#Y768	CAT-MUL	111536/50(111586)	-0.365268	-0.717686	-0.0498064	0.0316837	LOGISTIC-BINARY	Operative procedures - OPCS4: Y76.8 Other specified minimal access to other body cavity	100091	Health-related outcomes	2000	Hospital inpatient	2005	Summary Operations	2005	Health-related outcomes > Hospital inpatient > Summary Operations
1175	NO	N/A	41256#704	CAT-MUL	111385/201(111586)	0.14292	0.00985565	0.270861	0.0316974	LOGISTIC-BINARY	Operative procedures - main OPCS3: 704 Curettage of uterus	100091	Health-related outcomes	2000	Hospital inpatient	2005	Summary Operations	2005	Health-related outcomes > Hospital inpatient > Summary Operations
1176	NO	N/A	22601#12243390	CAT-MUL	31707/136(31843)	-0.204488	-0.397397	-0.0235339	0.0318559	LOGISTIC-BINARY	Job coding: publican or manager of licensed premises, licensee, wine bar manager	100089	Online follow-up	123	Work environment	130	Employment history	130	Online follow-up > Work environment > Employment history
1177	NO	N/A	22601#35623232	CAT-MUL	31822/21(31843)	-0.6481	-1.29134	-0.107225	0.0318927	LOGISTIC-BINARY	Job coding: personnel or industrial relations officer, recruitment consultant	100089	Online follow-up	123	Work environment	130	Employment history	130	Online follow-up > Work environment > Employment history
1178	NO	N/A	41272#Q074	CAT-MUL	108448/3138(111586)	0.0387102	0.0031637	0.0738922	0.0319076	LOGISTIC-BINARY	Operative procedures - OPCS4: Q07.4 Total abdominal hysterectomy NEC	100091	Health-related outcomes	2000	Hospital inpatient	2005	Summary Operations	2005	Health-related outcomes > Hospital inpatient > Summary Operations
1179	NO	N/A	4101	CONTINUOUS	33731	-0.0110603	-0.0211644	-0.000956202	0.0319182	LINEAR	Heel broadband ultrasound attenuation (left)	100000	UK Biobank Assessment Centre	100006	Physical measures	100018	Bone-densitometry of heel	100018	UK Biobank Assessment Centre > Physical measures > Bone-densitometry of heel
1180	NO	N/A	41200#E493	CAT-MUL	111556/30(111586)	0.335015	0.0143031	0.629156	0.0319314	LOGISTIC-BINARY	Operative procedures - main OPCS4: E49.3 Diagnostic fibreoptic endoscopic examination of lower respiratory tract and brush cytology of lesion of lower respiratory tract	100091	Health-related outcomes	2000	Hospital inpatient	2005	Summary Operations	2005	Health-related outcomes > Hospital inpatient > Summary Operations
1181	NO	N/A	132064	DATE	110216/1370(111586)	0.0567945	0.00445704	0.108276	0.0319781	LOGISTIC-BINARY	Date N35 first reported (urethral stricture)	2414	Health-related outcomes		First occurrences		First occurrences	2414	Health-related outcomes > First occurrences > Genitourinary system disorders
1182	NO	N/A	24019	CONTINUOUS	109829	-0.00634405	-0.0121422	-0.000545888	0.0319938	LINEAR	Particulate matter air pollution (pm10); 2007	100088	Additional exposures	113	Local environment	114	Residential air pollution	114	Additional exposures > Local environment > Residential air pollution
1183	NO	N/A	90024	CONTINUOUS	26074	0.0131935	0.00112573	0.0252612	0.0321305	LINEAR	Saturday average acceleration	100088	Additional exposures	1008	Physical activity measurement	1009	Acceleration averages	1009	Additional exposures > Physical activity measurement > Acceleration averages
1184	NO	N/A	41272#V386	CAT-MUL	111516/70(111586)	-0.298468	-0.584616	-0.0374545	0.0321944	LOGISTIC-BINARY	Operative procedures - OPCS4: V38.6 Primary transforaminal interbody fusion of joint of lumbar spine	100091	Health-related outcomes	2000	Hospital inpatient	2005	Summary Operations	2005	Health-related outcomes > Hospital inpatient > Summary Operations
1185	NO	N/A	41272#K635	CAT-MUL	110990/596(111586)	0.0845111	0.00618601	0.160921	0.0322357	LOGISTIC-BINARY	Operative procedures - OPCS4: K63.5 Coronary arteriography using single catheter	100091	Health-related outcomes	2000	Hospital inpatient	2005	Summary Operations	2005	Health-related outcomes > Hospital inpatient > Summary Operations
1186	NO	N/A	23451	CONTINUOUS	62946	0.00834655	0.000705987	0.0159871	0.0322693	LINEAR	Omega-3 Fatty Acids to Total Fatty Acids percentage	220	Biological samples		Blood assays		Blood assays	220	Biological samples > Blood assays > NMR metabolomics
1187	NO	N/A	20612	CAT-SIN	47534	-0.0177579	-0.0340277	-0.00148818	0.0324875	ORDERED-LOGISTIC	Liking for beetroot	1039	Online follow-up		Food (and other) preferences		Food (and other) preferences	1039	Online follow-up > Food (and other) preferences
1188	NO	N/A	90147	CONTINUOUS	26074	-0.0418	-0.079907	-0.00369298	0.03253	ORDERED-LOGISTIC	Fraction acceleration <= 900 milli-gravities	100088	Additional exposures	1008	Physical activity measurement	1010	Acceleration intensity distribution	1010	Additional exposures > Physical activity measurement > Acceleration intensity distribution
1189	NO	N/A	41210#T141	CAT-MUL	111576/10(111586)	-1.11205	-2.21338	-0.209658	0.0325351	LOGISTIC-BINARY	Operative procedures - secondary OPCS4: T14.1 Percutaneous biopsy of lesion of pleura	100091	Health-related outcomes	2000	Hospital inpatient	2005	Summary Operations	2005	Health-related outcomes > Hospital inpatient > Summary Operations
1190	NO	N/A	41210#Y801	CAT-MUL	110783/803(111586)	-0.0808082	-0.155802	-0.00757099	0.032568	LOGISTIC-BINARY	Operative procedures - secondary OPCS4: Y80.1 Inhalation anaesthetic using muscle relaxant	100091	Health-related outcomes	2000	Hospital inpatient	2005	Summary Operations	2005	Health-related outcomes > Hospital inpatient > Summary Operations
1191	NO	N/A	41272#Y801	CAT-MUL	110783/803(111586)	-0.0808082	-0.155802	-0.00757099	0.032568	LOGISTIC-BINARY	Operative procedures - OPCS4: Y80.1 Inhalation anaesthetic using muscle relaxant	100091	Health-related outcomes	2000	Hospital inpatient	2005	Summary Operations	2005	Health-related outcomes > Hospital inpatient > Summary Operations
1192	NO	N/A	22601#81322804	CAT-MUL	31746/97(31843)	-0.246796	-0.482313	-0.0287913	0.0326835	LOGISTIC-BINARY	Job coding: assembler, machine operator, foreman	100089	Online follow-up	123	Work environment	130	Employment history	130	Online follow-up > Work environment > Employment history
1193	NO	N/A	41272#U291	CAT-MUL	111570/16(111586)	0.438689	0.0115783	0.823208	0.0327359	LOGISTIC-BINARY	Operative procedures - OPCS4: U29.1 Insulin stress test of anterior pituitary function	100091	Health-related outcomes	2000	Hospital inpatient	2005	Summary Operations	2005	Health-related outcomes > Hospital inpatient > Summary Operations
1194	NO	N/A	120088	INTEGER	22090	-0.0255907	-0.0490792	-0.00210222	0.0327466	ORDERED-LOGISTIC	Scale of pain that bothers most on average	154	Online follow-up		Experience of pain		Experience of pain	154	Online follow-up > Experience of pain
1195	NO	N/A	41200#Q074	CAT-MUL	108535/3051(111586)	0.0390251	0.00300635	0.0746683	0.0327736	LOGISTIC-BINARY	Operative procedures - main OPCS4: Q07.4 Total abdominal hysterectomy NEC	100091	Health-related outcomes	2000	Hospital inpatient	2005	Summary Operations	2005	Health-related outcomes > Hospital inpatient > Summary Operations
1196	NO	N/A	41272#G448	CAT-MUL	111418/168(111586)	-0.180196	-0.350465	-0.01925	0.0328147	LOGISTIC-BINARY	Operative procedures - OPCS4: G44.8 Other specified other therapeutic fibreoptic endoscopic operations on upper gastrointestinal tract	100091	Health-related outcomes	2000	Hospital inpatient	2005	Summary Operations	2005	Health-related outcomes > Hospital inpatient > Summary Operations
1197	NO	N/A	20004#1208	CAT-MUL	111301/274(111575)	0.122211	0.00789188	0.232599	0.0329172	LOGISTIC-BINARY	Operation code: radical prostatectomy	100000	UK Biobank Assessment Centre	100071	Verbal interview	100076	Operations	100076	UK Biobank Assessment Centre > Verbal interview > Operations
1198	NO	N/A	41200#V487	CAT-MUL	111556/30(111586)	-0.499072	-0.991953	-0.0723344	0.0330287	LOGISTIC-BINARY	Operative procedures - main OPCS4: V48.7 Radiofrequency controlled thermal denervation of spinal facet joint of vertebra NEC	100091	Health-related outcomes	2000	Hospital inpatient	2005	Summary Operations	2005	Health-related outcomes > Hospital inpatient > Summary Operations
1199	NO	N/A	90043	CONTINUOUS	26074	0.0131309	0.00105795	0.0252038	0.0330314	LINEAR	Average acceleration 16:00 - 16:59	100088	Additional exposures	1008	Physical activity measurement	1009	Acceleration averages	1009	Additional exposures > Physical activity measurement > Acceleration averages
1200	NO	N/A	41200#X291	CAT-MUL	111566/20(111586)	-0.66012	-1.32103	-0.106269	0.0331524	LOGISTIC-BINARY	Operative procedures - main OPCS4: X29.1 Continuous subcutaneous infusion of insulin	100091	Health-related outcomes	2000	Hospital inpatient	2005	Summary Operations	2005	Health-related outcomes > Hospital inpatient > Summary Operations
1201	NO	N/A	41272#K616	CAT-MUL	111284/302(111586)	0.115712	0.00731058	0.22051	0.0332906	LOGISTIC-BINARY	Operative procedures - OPCS4: K61.6 Implantation of dual chamber cardiac pacemaker system	100091	Health-related outcomes	2000	Hospital inpatient	2005	Summary Operations	2005	Health-related outcomes > Hospital inpatient > Summary Operations
1202	NO	N/A	22617#6222	CAT-MUL	31813/30(31843)	0.33158	0.0109544	0.624882	0.0334084	LOGISTIC-BINARY	Job code - historical: Beauticians and related occupations	100089	Online follow-up	123	Work environment	130	Employment history	130	Online follow-up > Work environment > Employment history
1203	NO	N/A	6373	INTEGER	15030	-0.0310061	-0.059587	-0.00242519	0.0334879	ORDERED-LOGISTIC	Number of puzzles correctly solved	100000	UK Biobank Assessment Centre	100026	Cognitive function	501	Matrix pattern completion	501	UK Biobank Assessment Centre > Cognitive function > Matrix pattern completion
1204	NO	N/A	20725	CAT-SIN	46948	-0.0174947	-0.0336023	-0.00138719	0.0335321	ORDERED-LOGISTIC	Liking for soy sauce	1039	Online follow-up		Food (and other) preferences		Food (and other) preferences	1039	Online follow-up > Food (and other) preferences
1205	NO	N/A	22406	CONTINUOUS	14493	-0.0112554	-0.021634	-0.000876931	0.0335411	LINEAR	Posterior thigh lean muscle volume (left)	100000	UK Biobank Assessment Centre	100003	Imaging	105	Abdominal MRI	149	UK Biobank Assessment Centre > Imaging > Abdominal MRI > Abdominal composition
1206	NO	N/A	41256#964	CAT-MUL	111550/36(111586)	0.306815	0.0115033	0.580044	0.0336838	LOGISTIC-BINARY	Operative procedures - main OPCS3: 964 Endoscopy, not elsewhere classified	100091	Health-related outcomes	2000	Hospital inpatient	2005	Summary Operations	2005	Health-related outcomes > Hospital inpatient > Summary Operations
1207	NO	N/A	6038	INTEGER	15690	0.0156515	0.00120418	0.0300989	0.0337284	LINEAR	Number of trend entries	100000	UK Biobank Assessment Centre	100006	Physical measures	100012	ECG during exercise	100012	UK Biobank Assessment Centre > Physical measures > ECG during exercise
1208	NO	N/A	20003#1140875420	CAT-MUL	111434/141(111575)	0.165036	0.00882364	0.313951	0.033802	LOGISTIC-BINARY	Treatment/medication code: baclofen	100000	UK Biobank Assessment Centre	100071	Verbal interview	100075	Medications	100075	UK Biobank Assessment Centre > Verbal interview > Medications
1209	NO	N/A	41273#441	CAT-MUL	111549/37(111586)	0.301068	0.0105862	0.569168	0.0339537	LOGISTIC-BINARY	Operative procedures - OPCS3: 441 Emergency appendicectomy	100091	Health-related outcomes	2000	Hospital inpatient	2005	Summary Operations	2005	Health-related outcomes > Hospital inpatient > Summary Operations
1210	NO	N/A	20086#10	CAT-MUL	13494/1912(15406)	0.0515907	0.0036314	0.0990452	0.0340206	LOGISTIC-BINARY	Type of special diet followed: Low calorie	100089	Online follow-up	100090	Diet by 24-hour recall	100097	Typical diet yesterday	100097	Online follow-up > Diet by 24-hour recall > Typical diet yesterday
1211	NO	N/A	41272#S304	CAT-MUL	111566/20(111586)	0.39455	0.00925998	0.744119	0.0341385	LOGISTIC-BINARY	Operative procedures - OPCS4: S30.4 Final inset of flap of skin to head or neck	100091	Health-related outcomes	2000	Hospital inpatient	2005	Summary Operations	2005	Health-related outcomes > Hospital inpatient > Summary Operations
1212	NO	N/A	41272#X298	CAT-MUL	110485/1101(111586)	0.0622028	0.00406806	0.119274	0.0342763	LOGISTIC-BINARY	Operative procedures - OPCS4: X29.8 Other specified continuous Infusion of therapeutic substance	100091	Health-related outcomes	2000	Hospital inpatient	2005	Summary Operations	2005	Health-related outcomes > Hospital inpatient > Summary Operations
1213	NO	N/A	40011#8721	CAT-MUL	111459/127(111586)	-0.208402	-0.40802	-0.0214727	0.0343771	LOGISTIC-BINARY	Histology of cancer tumour: Nodular melanoma	100091	Health-related outcomes	100092	Cancer register	100092	Cancer register	100092	Health-related outcomes > Cancer register
1214	NO	N/A	41251#6003	CAT-MUL	110960/32(110992)	0.324642	0.0099042	0.614182	0.034414	LOGISTIC-BINARY	Sources of admission to hospital (recoded): Transfer within NHS provider: psychiatry, learning disabilities	100091	Health-related outcomes	2000	Hospital inpatient	2001	Summary Administration	2001	Health-related outcomes > Hospital inpatient > Summary Administration
1215	NO	N/A	41210#A054	CAT-MUL	111574/12(111586)	0.491901	0.0053521	0.926052	0.0344158	LOGISTIC-BINARY	Operative procedures - secondary OPCS4: A05.4 Evacuation of intracerebral haematoma NEC	100091	Health-related outcomes	2000	Hospital inpatient	2005	Summary Operations	2005	Health-related outcomes > Hospital inpatient > Summary Operations
1216	NO	N/A	20003#1141166086	CAT-MUL	111544/31(111575)	0.325943	0.00972266	0.616497	0.0344449	LOGISTIC-BINARY	Treatment/medication code: rennie duo oral suspension	100000	UK Biobank Assessment Centre	100071	Verbal interview	100075	Medications	100075	UK Biobank Assessment Centre > Verbal interview > Medications
1217	NO	N/A	100290	CAT-SIN	15402	-0.076113	-0.0812593	-0.0709668	0.0346738	ORDERED-LOGISTIC	Cappuccino intake	100089	Online follow-up	100090	Diet by 24-hour recall	100104	Hot/cold beverages yesterday	100104	Online follow-up > Diet by 24-hour recall > Hot/cold beverages yesterday
1218	NO	N/A	41200#W571	CAT-MUL	111470/116(111586)	-0.219212	-0.429914	-0.0225811	0.0346913	LOGISTIC-BINARY	Operative procedures - main OPCS4: W57.1 Primary excision arthroplasty of first metatarsophalangeal joint	100091	Health-related outcomes	2000	Hospital inpatient	2005	Summary Operations	2005	Health-related outcomes > Hospital inpatient > Summary Operations
1219	NO	N/A	20003#1140925978	CAT-MUL	111523/52(111575)	-0.349045	-0.69125	-0.0419218	0.0347299	LOGISTIC-BINARY	Treatment/medication code: mycophenolate	100000	UK Biobank Assessment Centre	100071	Verbal interview	100075	Medications	100075	UK Biobank Assessment Centre > Verbal interview > Medications
1220	NO	N/A	41272#U541	CAT-MUL	111557/29(111586)	0.335693	0.00882899	0.634925	0.0347647	LOGISTIC-BINARY	Operative procedures - OPCS4: U54.1 Delivery of rehabilitation for acute cardiac disorders	100091	Health-related outcomes	2000	Hospital inpatient	2005	Summary Operations	2005	Health-related outcomes > Hospital inpatient > Summary Operations
1221	NO	N/A	4253	INTEGER	11310	-0.0199778	-0.0385257	-0.0014299	0.0347695	LINEAR	Time number displayed for	100000	UK Biobank Assessment Centre	100026	Cognitive function	100029	Numeric memory	100029	UK Biobank Assessment Centre > Cognitive function > Numeric memory
1222	NO	N/A	41210#C148	CAT-MUL	111571/15(111586)	-0.798451	-1.60557	-0.129708	0.0348009	LOGISTIC-BINARY	Operative procedures - secondary OPCS4: C14.8 Other specified reconstruction of eyelid	100091	Health-related outcomes	2000	Hospital inpatient	2005	Summary Operations	2005	Health-related outcomes > Hospital inpatient > Summary Operations
1223	NO	N/A	41200#U081	CAT-MUL	111107/479(111586)	-0.101762	-0.1978	-0.00873617	0.0348151	LOGISTIC-BINARY	Operative procedures - main OPCS4: U08.1 Computed tomography of abdomen NEC	100091	Health-related outcomes	2000	Hospital inpatient	2005	Summary Operations	2005	Health-related outcomes > Hospital inpatient > Summary Operations
1224	NO	N/A	2217	INTEGER	103232	-0.00653153	-0.0125998	-0.000463253	0.0348941	LINEAR	Age started wearing glasses or contact lenses	100000	UK Biobank Assessment Centre	100025	Touchscreen	100036	Health and medical history	100041	UK Biobank Assessment Centre > Touchscreen > Health and medical history > Eyesight
1225	NO	N/A	41210#B282	CAT-MUL	111548/38(111586)	0.298148	0.00890508	0.564957	0.0349366	LOGISTIC-BINARY	Operative procedures - secondary OPCS4: B28.2 Partial excision of breast NEC	100091	Health-related outcomes	2000	Hospital inpatient	2005	Summary Operations	2005	Health-related outcomes > Hospital inpatient > Summary Operations
1226	NO	N/A	40006#C508	CAT-MUL	111216/370(111586)	-0.116572	-0.226928	-0.0101801	0.0349405	LOGISTIC-BINARY	Type of cancer: ICD10: C50.8 Overlapping lesion of breast	100091	Health-related outcomes	100092	Cancer register	100092	Cancer register	100092	Health-related outcomes > Cancer register
1227	NO	N/A	120095	INTEGER	22087	0.0295348	0.0021154	0.0569543	0.035119	ORDERED-LOGISTIC	Scale of how much pain that bothers most has interfered with relations with other people	154	Online follow-up		Experience of pain		Experience of pain	154	Online follow-up > Experience of pain
1228	NO	N/A	20111#1	CAT-MUL	77557/8705(86262)	0.023656	0.00158392	0.0456035	0.0351511	LOGISTIC-BINARY	Illnesses of siblings: Heart disease	100000	UK Biobank Assessment Centre	100025	Touchscreen	100034	Family history	100034	UK Biobank Assessment Centre > Touchscreen > Family history
1229	NO	N/A	41200#C465	CAT-MUL	111567/19(111586)	0.401539	0.006397	0.758872	0.035239	LOGISTIC-BINARY	Operative procedures - main OPCS4: C46.5 Deep lamellar graft to cornea	100091	Health-related outcomes	2000	Hospital inpatient	2005	Summary Operations	2005	Health-related outcomes > Hospital inpatient > Summary Operations
1230	NO	N/A	41272#C465	CAT-MUL	111567/19(111586)	0.401539	0.006397	0.758872	0.035239	LOGISTIC-BINARY	Operative procedures - OPCS4: C46.5 Deep lamellar graft to cornea	100091	Health-related outcomes	2000	Hospital inpatient	2005	Summary Operations	2005	Health-related outcomes > Hospital inpatient > Summary Operations
1231	NO	N/A	20003#1140926430	CAT-MUL	111513/62(111575)	0.237914	0.00816361	0.452709	0.0355027	LOGISTIC-BINARY	Treatment/medication code: climesse tablet	100000	UK Biobank Assessment Centre	100071	Verbal interview	100075	Medications	100075	UK Biobank Assessment Centre > Verbal interview > Medications
1232	NO	N/A	41200#G182	CAT-MUL	111573/13(111586)	-0.885147	-1.78534	-0.147764	0.0355063	LOGISTIC-BINARY	Operative procedures - main OPCS4: G18.2 Endoscopic balloon dilation of oesophagus using rigid oesophagoscope	100091	Health-related outcomes	2000	Hospital inpatient	2005	Summary Operations	2005	Health-related outcomes > Hospital inpatient > Summary Operations
1233	NO	N/A	20003#1140879806	CAT-MUL	111362/213(111575)	0.13463	0.00649189	0.257737	0.0355573	LOGISTIC-BINARY	Treatment/medication code: diltiazem	100000	UK Biobank Assessment Centre	100071	Verbal interview	100075	Medications	100075	UK Biobank Assessment Centre > Verbal interview > Medications
1234	NO	N/A	90137	CONTINUOUS	26074	-0.0245959	-0.0475309	-0.00166091	0.035683	ORDERED-LOGISTIC	Fraction acceleration <= 350 milli-gravities	100088	Additional exposures	1008	Physical activity measurement	1010	Acceleration intensity distribution	1010	Additional exposures > Physical activity measurement > Acceleration intensity distribution
1235	NO	N/A	41210#W924	CAT-MUL	111531/55(111586)	-0.334188	-0.663087	-0.0379807	0.0357395	LOGISTIC-BINARY	Operative procedures - secondary OPCS4: W92.4 Examination of joint under anaesthetic	100091	Health-related outcomes	2000	Hospital inpatient	2005	Summary Operations	2005	Health-related outcomes > Hospital inpatient > Summary Operations
1236	NO	N/A	41200#U102	CAT-MUL	111481/105(111586)	0.18722	0.00735834	0.357537	0.035839	LOGISTIC-BINARY	Operative procedures - main OPCS4: U10.2 Cardiac computed tomography angiography	100091	Health-related outcomes	2000	Hospital inpatient	2005	Summary Operations	2005	Health-related outcomes > Hospital inpatient > Summary Operations
1237	NO	N/A	41272#K512	CAT-MUL	111495/91(111586)	0.199302	0.00741084	0.380348	0.0358902	LOGISTIC-BINARY	Operative procedures - OPCS4: K51.2 Intravascular ultrasound of coronary artery	100091	Health-related outcomes	2000	Hospital inpatient	2005	Summary Operations	2005	Health-related outcomes > Hospital inpatient > Summary Operations
1238	NO	N/A	41253#28	CAT-MUL	105101/6485(111586)	0.0295067	0.00186514	0.0569961	0.035899	LOGISTIC-BINARY	Inpatient record format: SMR01B-V3	100091	Health-related outcomes	2000	Hospital inpatient	2001	Summary Administration	2001	Health-related outcomes > Hospital inpatient > Summary Administration
1239	NO	N/A	41272#O172	CAT-MUL	111504/82(111586)	0.209365	0.00740007	0.399494	0.036017	LOGISTIC-BINARY	Operative procedures - OPCS4: O17.2 Remanipulation of fracture of long bone and rigid internal fixation NEC	100091	Health-related outcomes	2000	Hospital inpatient	2005	Summary Operations	2005	Health-related outcomes > Hospital inpatient > Summary Operations
1240	NO	N/A	41272#M434	CAT-MUL	111349/237(111586)	0.12797	0.00592915	0.245455	0.0361196	LOGISTIC-BINARY	Operative procedures - OPCS4: M43.4 Endoscopic injection of neurolytic substance into nerve of bladder	100091	Health-related outcomes	2000	Hospital inpatient	2005	Summary Operations	2005	Health-related outcomes > Hospital inpatient > Summary Operations
1241	NO	N/A	41200#H237	CAT-MUL	111424/162(111586)	0.153048	0.00651448	0.293121	0.0361574	LOGISTIC-BINARY	Operative procedures - main OPCS4	100091	Health-related outcomes	2000	Hospital inpatient	2005	Summary Operations	2005	Health-related outcomes > Hospital inpatient > Summary Operations
1242	NO	N/A	41200#S151	CAT-MUL	111366/220(111586)	0.132449	0.00594781	0.254059	0.0362655	LOGISTIC-BINARY	Operative procedures - main OPCS4: S15.1 Biopsy of lesion of skin of head or neck NEC	100091	Health-related outcomes	2000	Hospital inpatient	2005	Summary Operations	2005	Health-related outcomes > Hospital inpatient > Summary Operations
1243	NO	N/A	22601#11713433	CAT-MUL	31684/159(31843)	0.154751	0.00643946	0.296437	0.036274	LOGISTIC-BINARY	Job coding: officer in armed forces	100089	Online follow-up	123	Work environment	130	Employment history	130	Online follow-up > Work environment > Employment history
1244	NO	N/A	22617#1171	CAT-MUL	31684/159(31843)	0.154751	0.00643946	0.296437	0.036274	LOGISTIC-BINARY	Job code - historical: Officers in armed forces	100089	Online follow-up	123	Work environment	130	Employment history	130	Online follow-up > Work environment > Employment history
1245	NO	N/A	102620	CAT-SIN	15399	0.0670342	0.0645877	0.0694807	0.0363912	ORDERED-LOGISTIC	Homemade soup intake	100089	Online follow-up	100090	Diet by 24-hour recall	100109	Soup/snacks/pastries yesterday	100109	Online follow-up > Diet by 24-hour recall > Soup/snacks/pastries yesterday
1246	NO	N/A	41246#1570	CAT-MUL	106711/639(107350)	0.0802326	0.0041293	0.154541	0.0364852	LOGISTIC-BINARY	Treatment speciality of consultant (recoded): Gynaecological oncology	100091	Health-related outcomes	2000	Hospital inpatient	2001	Summary Administration	2001	Health-related outcomes > Hospital inpatient > Summary Administration
1247	NO	N/A	20003#1141167832	CAT-MUL	111565/10(111575)	0.526555	-0.000741284	0.998679	0.0365132	LOGISTIC-BINARY	Treatment/medication code: zemtard 120 xl m/r capsule	100000	UK Biobank Assessment Centre	100071	Verbal interview	100075	Medications	100075	UK Biobank Assessment Centre > Verbal interview > Medications
1248	NO	N/A	90157	CONTINUOUS	26074	-0.211066	-0.211082	-0.211049	0.0365577	ORDERED-LOGISTIC	Fraction acceleration <= 1900 milli-gravities	100088	Additional exposures	1008	Physical activity measurement	1010	Acceleration intensity distribution	1010	Additional exposures > Physical activity measurement > Acceleration intensity distribution
1249	NO	N/A	40011#9532	CAT-MUL	111573/13(111586)	-0.878962	-1.7821	-0.1438	0.0365876	LOGISTIC-BINARY	Histology of cancer tumour: Fibrous meningioma	100091	Health-related outcomes	100092	Cancer register	100092	Cancer register	100092	Health-related outcomes > Cancer register
1250	NO	N/A	90132	CONTINUOUS	26074	-0.0128455	-0.0248956	-0.000795295	0.03668	LINEAR	Fraction acceleration <= 225 milli-gravities	100088	Additional exposures	1008	Physical activity measurement	1010	Acceleration intensity distribution	1010	Additional exposures > Physical activity measurement > Acceleration intensity distribution
1251	NO	N/A	20003#1141165512	CAT-MUL	111555/20(111575)	0.389378	0.00327061	0.738644	0.036711	LOGISTIC-BINARY	Treatment/medication code: kapake capsule	100000	UK Biobank Assessment Centre	100071	Verbal interview	100075	Medications	100075	UK Biobank Assessment Centre > Verbal interview > Medications
1252	NO	N/A	131604	DATE	110418/1168(111586)	-0.0633977	-0.123486	-0.00448811	0.0367382	LOGISTIC-BINARY	Date K35 first reported (acute appendicitis)	2411	Health-related outcomes		First occurrences		First occurrences	2411	Health-related outcomes > First occurrences > Digestive system disorders
1253	NO	N/A	132428	DATE	111559/27(111586)	-0.524024	-1.05481	-0.0691667	0.0367808	LOGISTIC-BINARY	Date P95 first reported (foetal death of unspecified cause)	2416	Health-related outcomes		First occurrences		First occurrences	2416	Health-related outcomes > First occurrences > Certain conditions originating in the perinatal period
1254	NO	N/A	41272#T642	CAT-MUL	111419/167(111586)	0.15004	0.00588554	0.287847	0.0368283	LOGISTIC-BINARY	Operative procedures - OPCS4: T64.2 Transfer of tendon to tendon NEC	100091	Health-related outcomes	2000	Hospital inpatient	2005	Summary Operations	2005	Health-related outcomes > Hospital inpatient > Summary Operations
1255	NO	N/A	25020	CONTINUOUS	12293	-0.0184625	-0.0358021	-0.00112285	0.0369006	LINEAR	Volume of hippocampus (right)	1102	UK Biobank Assessment Centre		Imaging		Imaging	1102	UK Biobank Assessment Centre > Imaging > Brain MRI > T1 structural brain MRI > Subcortical volumes (FIRST)
1256	NO	N/A	41246#1170	CAT-MUL	105986/1425(107411)	0.0543398	0.0028629	0.104996	0.0369845	LOGISTIC-BINARY	Treatment speciality of consultant (recoded): Cardiothoracic surgery	100091	Health-related outcomes	2000	Hospital inpatient	2001	Summary Administration	2001	Health-related outcomes > Hospital inpatient > Summary Administration
1257	NO	N/A	20004#1454	CAT-MUL	111559/16(111575)	-0.754053	-1.52932	-0.114983	0.0370111	LOGISTIC-BINARY	Operation code: liver transplant	100000	UK Biobank Assessment Centre	100071	Verbal interview	100076	Operations	100076	UK Biobank Assessment Centre > Verbal interview > Operations
1258	NO	N/A	20650	CAT-SIN	47511	-0.0170216	-0.0330145	-0.00102867	0.0370365	ORDERED-LOGISTIC	Liking for curry	1039	Online follow-up		Food (and other) preferences		Food (and other) preferences	1039	Online follow-up > Food (and other) preferences
1259	NO	N/A	90124	CONTINUOUS	26074	-0.0128111	-0.0248594	-0.000762783	0.0371565	LINEAR	Fraction acceleration <= 85 milli-gravities	100088	Additional exposures	1008	Physical activity measurement	1010	Acceleration intensity distribution	1010	Additional exposures > Physical activity measurement > Acceleration intensity distribution
1260	NO	N/A	41272#X823	CAT-MUL	111556/30(111586)	0.326095	0.00467421	0.620912	0.0371936	LOGISTIC-BINARY	Operative procedures - OPCS4: X82.3 Primary pulmonary hypertension drugs Band 3	100091	Health-related outcomes	2000	Hospital inpatient	2005	Summary Operations	2005	Health-related outcomes > Hospital inpatient > Summary Operations
1261	NO	N/A	41249#2000	CAT-MUL	101221/10220(111441)	0.0215721	0.00122114	0.041816	0.0372428	LOGISTIC-BINARY	Methods of admission to hospital (recoded): Emergency admission	100091	Health-related outcomes	2000	Hospital inpatient	2001	Summary Administration	2001	Health-related outcomes > Hospital inpatient > Summary Administration
1262	NO	N/A	20261	CONTINUOUS	22944	0.0136818	0.000804603	0.0265591	0.0373045	LINEAR	avMSE	100000	UK Biobank Assessment Centre	100006	Physical measures	100013	Eye measures	100017	UK Biobank Assessment Centre > Physical measures > Eye measures > Visual acuity
1263	NO	N/A	41200#H588	CAT-MUL	111575/11(111586)	-1.00184	-2.02942	-0.166224	0.0373544	LOGISTIC-BINARY	Operative procedures - main OPCS4: H58.8 Other specified drainage through perineal region	100091	Health-related outcomes	2000	Hospital inpatient	2005	Summary Operations	2005	Health-related outcomes > Hospital inpatient > Summary Operations
1264	NO	N/A	40006#C340	CAT-MUL	111550/36(111586)	0.300324	0.00473899	0.572588	0.0374412	LOGISTIC-BINARY	Type of cancer: ICD10: C34.0 Main bronchus	100091	Health-related outcomes	100092	Cancer register	100092	Cancer register	100092	Health-related outcomes > Cancer register
1265	NO	N/A	131228	DATE	110193/1393(111586)	-0.0576965	-0.112603	-0.00376901	0.0376817	LOGISTIC-BINARY	Date H65 first reported (nonsuppurative otitis media)	2408	Health-related outcomes		First occurrences		First occurrences	2408	Health-related outcomes > First occurrences > Ear and mastoid process disorders
1266	NO	N/A	41272#K615	CAT-MUL	111500/86(111586)	0.203119	0.0055969	0.38938	0.0376998	LOGISTIC-BINARY	Operative procedures - OPCS4: K61.5 Implantation of single chamber cardiac pacemaker system	100091	Health-related outcomes	2000	Hospital inpatient	2005	Summary Operations	2005	Health-related outcomes > Hospital inpatient > Summary Operations
1267	NO	N/A	40013#1820	CAT-MUL	111571/15(111586)	0.440828	-0.00101055	0.837574	0.037707	LOGISTIC-BINARY	Type of cancer: ICD9: 1820 Malignant neoplasm of corpus uteri, except isthmus	100091	Health-related outcomes	100092	Cancer register	100092	Cancer register	100092	Health-related outcomes > Cancer register
1268	NO	N/A	41200#X348	CAT-MUL	111561/25(111586)	0.351972	0.00251777	0.670118	0.0377517	LOGISTIC-BINARY	Operative procedures - main OPCS4: X34.8 Other specified other intravenous transfusion	100091	Health-related outcomes	2000	Hospital inpatient	2005	Summary Operations	2005	Health-related outcomes > Hospital inpatient > Summary Operations
1269	NO	N/A	131220	DATE	111452/134(111586)	-0.198309	-0.391608	-0.0169581	0.0377625	LOGISTIC-BINARY	Date H59 first reported (postprocedural disorders of eye and adnexa, not elsewhere classified)	2407	Health-related outcomes		First occurrences		First occurrences	2407	Health-related outcomes > First occurrences > Eye and adnexa disorders
1270	NO	N/A	90093	CONTINUOUS	26074	-0.0127966	-0.024872	-0.000721214	0.0378001	LINEAR	Fraction acceleration <= 2 milli-gravities	100088	Additional exposures	1008	Physical activity measurement	1010	Acceleration intensity distribution	1010	Additional exposures > Physical activity measurement > Acceleration intensity distribution
1271	NO	N/A	20538	CAT-SIN	1429/10523(11952)	-0.0581383	-0.112712	-0.00287651	0.0379522	LOGISTIC-BINARY	Worried most days during period of worst anxiety	100089	Online follow-up	136	Mental health	140	Anxiety	140	Online follow-up > Mental health > Anxiety
1272	NO	N/A	41272#X379	CAT-MUL	111565/21(111586)	-0.616211	-1.24886	-0.0831907	0.0381318	LOGISTIC-BINARY	Operative procedures - OPCS4: X37.9 Unspecified intramuscular injection	100091	Health-related outcomes	2000	Hospital inpatient	2005	Summary Operations	2005	Health-related outcomes > Hospital inpatient > Summary Operations
1273	NO	N/A	41229#5A5	CAT-MUL	111230/356(111586)	0.106037	0.00416788	0.204779	0.0381758	LOGISTIC-BINARY	PCT responsible for patient data: KINGSTON PCT	100091	Health-related outcomes	2000	Hospital inpatient	2001	Summary Administration	2001	Health-related outcomes > Hospital inpatient > Summary Administration
1274	NO	N/A	21055	CAT-SIN	45202	0.0216	0.0012062	0.0419938	0.0382135	ORDERED-LOGISTIC	Degree bothered by feeling heart pound/race in the last 3 months	100089	Online follow-up	153	Digestive health	153	Digestive health	153	Online follow-up > Digestive health
1275	NO	N/A	41272#W599	CAT-MUL	111575/11(111586)	0.502697	-0.00496893	0.957433	0.0383313	LOGISTIC-BINARY	Operative procedures - OPCS4: W59.9 Unspecified fusion of joint of toe	100091	Health-related outcomes	2000	Hospital inpatient	2005	Summary Operations	2005	Health-related outcomes > Hospital inpatient > Summary Operations
1276	NO	N/A	20090#368	CAT-MUL	15153/253(15406)	-0.141258	-0.278042	-0.0105135	0.0383629	LOGISTIC-BINARY	Type of fat/oil used in cooking: Normal fat olive spread	100089	Online follow-up	100090	Diet by 24-hour recall	100110	Spreads/sauces/cooking oils yesterday	100110	Online follow-up > Diet by 24-hour recall > Spreads/sauces/cooking oils yesterday
1277	NO	N/A	23251	CONTINUOUS	6403	-0.0178504	-0.0347445	-0.000956263	0.0383711	LINEAR	Arm tissue fat percentage (left)	100000	UK Biobank Assessment Centre	100003	Imaging	103	DXA assessment	124	UK Biobank Assessment Centre > Imaging > DXA assessment > Body composition by DXA
1278	NO	N/A	132500	DATE	111439/147(111586)	0.158198	0.00471942	0.304558	0.0384334	LOGISTIC-BINARY	Date Q38 first reported (other congenital malformations of tongue, mouth and pharynx)	2417	Health-related outcomes		First occurrences		First occurrences	2417	Health-related outcomes > First occurrences > Congenital disruptions and chromosomal abnormalities
1279	NO	N/A	41246#1060	CAT-MUL	106608/795(107403)	0.071339	0.00304428	0.138168	0.0384491	LOGISTIC-BINARY	Treatment speciality of consultant (recoded): Adult mental illness	100091	Health-related outcomes	2000	Hospital inpatient	2001	Summary Administration	2001	Health-related outcomes > Hospital inpatient > Summary Administration
1280	NO	N/A	130256	DATE	111569/17(111586)	-0.709846	-1.44449	-0.101219	0.0385488	LOGISTIC-BINARY	Date B50 first reported (plasmodium falciparum malaria)	2401	Health-related outcomes		First occurrences		First occurrences	2401	Health-related outcomes > First occurrences > Certain infectious and parasitic diseases
1281	NO	N/A	20112#4	CAT-MUL	566/45(611)	0.298803	0.0070346	0.577025	0.0386437	LOGISTIC-BINARY	Illnesses of adopted father: Bowel cancer	100000	UK Biobank Assessment Centre	100025	Touchscreen	100034	Family history	100034	UK Biobank Assessment Centre > Touchscreen > Family history
1282	NO	N/A	22616#0	CAT-MUL	750/31093(31843)	-0.0737174	-0.142896	-0.00301149	0.0388034	LOGISTIC-BINARY	Breathing problems during period of job: No	100089	Online follow-up	123	Work environment	130	Employment history	130	Online follow-up > Work environment > Employment history
1283	NO	N/A	104290	CAT-SIN	15401	0.0468772	0.00531201	0.0884424	0.0388195	ORDERED-LOGISTIC	Sweet pepper intake	100089	Online follow-up	100090	Diet by 24-hour recall	100103	Fruit/vegetables yesterday	100103	Online follow-up > Diet by 24-hour recall > Fruit/vegetables yesterday
1284	NO	N/A	90013	CONTINUOUS	26074	0.0126593	0.000645139	0.0246735	0.0389039	LINEAR	Standard deviation of acceleration	100088	Additional exposures	1008	Physical activity measurement	1009	Acceleration averages	1009	Additional exposures > Physical activity measurement > Acceleration averages
1285	NO	N/A	41272#G182	CAT-MUL	111572/14(111586)	-0.814225	-1.65881	-0.121266	0.0389068	LOGISTIC-BINARY	Operative procedures - OPCS4: G18.2 Endoscopic balloon dilation of oesophagus using rigid oesophagoscope	100091	Health-related outcomes	2000	Hospital inpatient	2005	Summary Operations	2005	Health-related outcomes > Hospital inpatient > Summary Operations
1286	NO	N/A	100001	CONTINUOUS	15415	0.016613	0.000838585	0.0323875	0.0390041	LINEAR	Food weight	100089	Online follow-up	100090	Diet by 24-hour recall	100098	Estimated nutrients yesterday	100098	Online follow-up > Diet by 24-hour recall > Estimated nutrients yesterday
1287	NO	N/A	30000	CONTINUOUS	108299	-0.00624715	-0.0121809	-0.000313444	0.0390655	LINEAR	White blood cell (leukocyte) count	100078	Biological samples	100079	Assay results	100080	Blood assays	100081	Biological samples > Assay results > Blood assays > Blood count
1288	NO	N/A	41229#5LQ	CAT-MUL	111555/31(111586)	-0.471843	-0.953103	-0.0543872	0.0391297	LOGISTIC-BINARY	PCT responsible for patient data: BRIGHTON AND HOVE CITY PCT	100091	Health-related outcomes	2000	Hospital inpatient	2001	Summary Administration	2001	Health-related outcomes > Hospital inpatient > Summary Administration
1289	NO	N/A	23559	CONTINUOUS	62999	-0.00727481	-0.0141877	-0.000361915	0.0391533	LINEAR	Total Lipids in Large HDL	220	Biological samples		Blood assays		Blood assays	220	Biological samples > Blood assays > NMR metabolomics
1290	NO	N/A	20003#1140882618	CAT-MUL	111533/42(111575)	-0.388415	-0.780682	-0.0408106	0.0391635	LOGISTIC-BINARY	Treatment/medication code: diprosalic ointment	100000	UK Biobank Assessment Centre	100071	Verbal interview	100075	Medications	100075	UK Biobank Assessment Centre > Verbal interview > Medications
1291	NO	N/A	41272#K492	CAT-MUL	111462/124(111586)	0.170029	0.00414014	0.327761	0.0392139	LOGISTIC-BINARY	Operative procedures - OPCS4: K49.2 Percutaneous transluminal balloon angioplasty of multiple coronary arteries	100091	Health-related outcomes	2000	Hospital inpatient	2005	Summary Operations	2005	Health-related outcomes > Hospital inpatient > Summary Operations
1292	NO	N/A	41272#U117	CAT-MUL	111458/128(111586)	-0.201697	-0.399903	-0.015988	0.0392497	LOGISTIC-BINARY	Operative procedures - OPCS4: U11.7 Magnetic resonance angiography	100091	Health-related outcomes	2000	Hospital inpatient	2005	Summary Operations	2005	Health-related outcomes > Hospital inpatient > Summary Operations
1293	NO	N/A	41200#E024	CAT-MUL	111568/18(111586)	0.405141	-0.00317815	0.772718	0.0393794	LOGISTIC-BINARY	Operative procedures - main OPCS4: E02.4 Septorhinoplasty using graft	100091	Health-related outcomes	2000	Hospital inpatient	2005	Summary Operations	2005	Health-related outcomes > Hospital inpatient > Summary Operations
1294	NO	N/A	41272#E024	CAT-MUL	111568/18(111586)	0.405141	-0.00317815	0.772718	0.0393794	LOGISTIC-BINARY	Operative procedures - OPCS4: E02.4 Septorhinoplasty using graft	100091	Health-related outcomes	2000	Hospital inpatient	2005	Summary Operations	2005	Health-related outcomes > Hospital inpatient > Summary Operations
1295	NO	N/A	41200#P232	CAT-MUL	110190/1396(111586)	-0.0573852	-0.112487	-0.00325238	0.0394421	LOGISTIC-BINARY	Operative procedures - main OPCS4: P23.2 Anterior colporrhaphy NEC	100091	Health-related outcomes	2000	Hospital inpatient	2005	Summary Operations	2005	Health-related outcomes > Hospital inpatient > Summary Operations
1296	NO	N/A	22601#51132488	CAT-MUL	31658/185(31843)	0.14221	0.00391627	0.274831	0.0394558	LOGISTIC-BINARY	Job coding: gardener, groundsman/groundswoman, park keeper, landscape gardener, greenkeeper, turf cutter	100089	Online follow-up	123	Work environment	130	Employment history	130	Online follow-up > Work environment > Employment history
1297	NO	N/A	22617#5113	CAT-MUL	31658/185(31843)	0.14221	0.00391627	0.274831	0.0394558	LOGISTIC-BINARY	Job code - historical: Gardeners and groundsmen/groundswomen	100089	Online follow-up	123	Work environment	130	Employment history	130	Online follow-up > Work environment > Employment history
1298	NO	N/A	41200#A022	CAT-MUL	111514/72(111586)	0.219267	0.00354452	0.421721	0.0394572	LOGISTIC-BINARY	Operative procedures - main OPCS4: A02.2 Excision of lesion of tissue of temporal lobe of brain	100091	Health-related outcomes	2000	Hospital inpatient	2005	Summary Operations	2005	Health-related outcomes > Hospital inpatient > Summary Operations
1299	NO	N/A	41200#M475	CAT-MUL	111554/32(111586)	-0.459645	-0.929565	-0.0522688	0.0394768	LOGISTIC-BINARY	Operative procedures - main OPCS4: M47.5 Maintenance of urethral catheter in bladder	100091	Health-related outcomes	2000	Hospital inpatient	2005	Summary Operations	2005	Health-related outcomes > Hospital inpatient > Summary Operations
1300	NO	N/A	90046	CONTINUOUS	26074	0.0126473	0.000604515	0.0246901	0.0395574	LINEAR	Average acceleration 19:00 - 19:59	100088	Additional exposures	1008	Physical activity measurement	1009	Acceleration averages	1009	Additional exposures > Physical activity measurement > Acceleration averages
1301	NO	N/A	20277#5111	CAT-MUL	75311/104(75415)	0.184404	0.00370082	0.355583	0.0396836	LOGISTIC-BINARY	Job code at visit: Farmers	100000	UK Biobank Assessment Centre	100071	Verbal interview	100073	Employment	100073	UK Biobank Assessment Centre > Verbal interview > Employment
1302	NO	N/A	41200#L871	CAT-MUL	111490/96(111586)	-0.237221	-0.472264	-0.0195487	0.0397125	LOGISTIC-BINARY	Operative procedures - main OPCS4: L87.1 Stripping of long saphenous vein	100091	Health-related outcomes	2000	Hospital inpatient	2005	Summary Operations	2005	Health-related outcomes > Hospital inpatient > Summary Operations
1303	NO	N/A	41200#Q233	CAT-MUL	111563/23(111586)	0.363593	-0.00194905	0.695315	0.0398429	LOGISTIC-BINARY	Operative procedures - main OPCS4: Q23.3 Unilateral salpingectomy NEC	100091	Health-related outcomes	2000	Hospital inpatient	2005	Summary Operations	2005	Health-related outcomes > Hospital inpatient > Summary Operations
1304	NO	N/A	41200#C012	CAT-MUL	111560/26(111586)	0.343477	-0.000869656	0.657686	0.0398837	LOGISTIC-BINARY	Operative procedures - main OPCS4: C01.2 Enucleation of eye	100091	Health-related outcomes	2000	Hospital inpatient	2005	Summary Operations	2005	Health-related outcomes > Hospital inpatient > Summary Operations
1305	NO	N/A	41200#L842	CAT-MUL	111537/49(111586)	0.259635	0.00210789	0.49877	0.0398989	LOGISTIC-BINARY	Operative procedures - main OPCS4: L84.2 Combined operations on primary short saphenous vein	100091	Health-related outcomes	2000	Hospital inpatient	2005	Summary Operations	2005	Health-related outcomes > Hospital inpatient > Summary Operations
1306	NO	N/A	22601#34123157	CAT-MUL	31757/86(31843)	0.201848	0.00317463	0.389036	0.0399672	LOGISTIC-BINARY	Job coding: author, writer, biographer, book editor, novelist, dramatist, playwright, poet	100089	Online follow-up	123	Work environment	130	Employment history	130	Online follow-up > Work environment > Employment history
1307	NO	N/A	41200#B282	CAT-MUL	109806/1780(111586)	0.0482886	0.00182589	0.0940962	0.0402034	LOGISTIC-BINARY	Operative procedures - main OPCS4: B28.2 Partial excision of breast NEC	100091	Health-related outcomes	2000	Hospital inpatient	2005	Summary Operations	2005	Health-related outcomes > Hospital inpatient > Summary Operations
1308	NO	N/A	41210#S523	CAT-MUL	111531/55(111586)	0.246482	0.00197547	0.474143	0.0402148	LOGISTIC-BINARY	Operative procedures - secondary OPCS4: S52.3 Insertion of therapeutic substance into subcutaneous tissue NEC	100091	Health-related outcomes	2000	Hospital inpatient	2005	Summary Operations	2005	Health-related outcomes > Hospital inpatient > Summary Operations
1309	NO	N/A	20277#3412	CAT-MUL	75150/265(75415)	0.119076	0.0030432	0.230961	0.040447	LOGISTIC-BINARY	Job code at visit: Authors, writers	100000	UK Biobank Assessment Centre	100071	Verbal interview	100073	Employment	100073	UK Biobank Assessment Centre > Verbal interview > Employment
1310	NO	N/A	21030	CAT-SIN	23487	0.0268248	0.00119143	0.0524581	0.0405608	ORDERED-LOGISTIC	Less frequent bowel movements when abdominal discomfort/pain started	100089	Online follow-up	153	Digestive health	153	Digestive health	153	Online follow-up > Digestive health
1311	NO	N/A	41273#687	CAT-MUL	111223/363(111586)	0.103992	0.00292251	0.202095	0.040597	LOGISTIC-BINARY	Operative procedures - OPCS3: 687 Bilateral endoscopic occlusion of oviducts	100091	Health-related outcomes	2000	Hospital inpatient	2005	Summary Operations	2005	Health-related outcomes > Hospital inpatient > Summary Operations
1312	NO	N/A	41210#Y259	CAT-MUL	111485/101(111586)	-0.229062	-0.456936	-0.0175378	0.0407485	LOGISTIC-BINARY	Operative procedures - secondary OPCS4: Y25.9 Unspecified suture of organ NOC	100091	Health-related outcomes	2000	Hospital inpatient	2005	Summary Operations	2005	Health-related outcomes > Hospital inpatient > Summary Operations
1313	NO	N/A	41272#Y259	CAT-MUL	111485/101(111586)	-0.229062	-0.456936	-0.0175378	0.0407485	LOGISTIC-BINARY	Operative procedures - OPCS4: Y25.9 Unspecified suture of organ NOC	100091	Health-related outcomes	2000	Hospital inpatient	2005	Summary Operations	2005	Health-related outcomes > Hospital inpatient > Summary Operations
1314	NO	N/A	104280	CAT-SIN	15402	-0.0491503	-0.0964649	-0.00183572	0.0408311	ORDERED-LOGISTIC	Pea intake	100089	Online follow-up	100090	Diet by 24-hour recall	100103	Fruit/vegetables yesterday	100103	Online follow-up > Diet by 24-hour recall > Fruit/vegetables yesterday
1315	NO	N/A	2834	CAT-SIN	54969/5830(60799)	0.0278988	0.0010549	0.0545555	0.0409346	LOGISTIC-BINARY	Bilateral oophorectomy (both ovaries removed)	100000	UK Biobank Assessment Centre	100025	Touchscreen	100068	Sex-specific factors	100069	UK Biobank Assessment Centre > Touchscreen > Sex-specific factors > Female-specific factors
1316	NO	N/A	41210#N101	CAT-MUL	111570/16(111586)	0.426277	-0.00811799	0.816205	0.0409717	LOGISTIC-BINARY	Operative procedures - secondary OPCS4: N10.1 Insertion of prosthetic replacement for testis	100091	Health-related outcomes	2000	Hospital inpatient	2005	Summary Operations	2005	Health-related outcomes > Hospital inpatient > Summary Operations
1317	NO	N/A	41200#L918	CAT-MUL	111542/44(111586)	0.271131	0.000125509	0.521921	0.0410382	LOGISTIC-BINARY	Operative procedures - main OPCS4: L91.8 Other specified other vein related operations	100091	Health-related outcomes	2000	Hospital inpatient	2005	Summary Operations	2005	Health-related outcomes > Hospital inpatient > Summary Operations
1318	NO	N/A	131654	DATE	109436/2150(111586)	-0.0454897	-0.0894503	-0.00215052	0.0410542	LOGISTIC-BINARY	Date K66 first reported (other disorders of peritoneum)	2411	Health-related outcomes		First occurrences		First occurrences	2411	Health-related outcomes > First occurrences > Digestive system disorders
1319	NO	N/A	90029	CONTINUOUS	26074	-0.0126227	-0.0247345	-0.00051093	0.0410883	LINEAR	Average acceleration 02:00 - 02:59	100088	Additional exposures	1008	Physical activity measurement	1009	Acceleration averages	1009	Additional exposures > Physical activity measurement > Acceleration averages
1320	NO	N/A	20003#1140869278	CAT-MUL	111559/16(111575)	0.430479	-0.00483971	0.828347	0.0411004	LOGISTIC-BINARY	Treatment/medication code: noriday tablet	100000	UK Biobank Assessment Centre	100071	Verbal interview	100075	Medications	100075	UK Biobank Assessment Centre > Verbal interview > Medications
1321	NO	N/A	41200#W654	CAT-MUL	111512/74(111586)	0.213036	0.00144905	0.41165	0.041387	LOGISTIC-BINARY	Operative procedures - main OPCS4: W65.4 Primary open reduction of fracture dislocation of joint and internal fixation NEC	100091	Health-related outcomes	2000	Hospital inpatient	2005	Summary Operations	2005	Health-related outcomes > Hospital inpatient > Summary Operations
1322	NO	N/A	20277#4121	CAT-MUL	75318/97(75415)	-0.232887	-0.465505	-0.0172735	0.0414123	LOGISTIC-BINARY	Job code at visit: Credit controllers	100000	UK Biobank Assessment Centre	100071	Verbal interview	100073	Employment	100073	UK Biobank Assessment Centre > Verbal interview > Employment
1323	NO	N/A	41272#G608	CAT-MUL	111567/19(111586)	0.386526	-0.00743048	0.740413	0.0414713	LOGISTIC-BINARY	Operative procedures - OPCS4: G60.8 Other specified artificial opening into jejunum	100091	Health-related outcomes	2000	Hospital inpatient	2005	Summary Operations	2005	Health-related outcomes > Hospital inpatient > Summary Operations
1324	NO	N/A	41200#T071	CAT-MUL	111561/25(111586)	-0.532115	-1.08548	-0.0599745	0.041512	LOGISTIC-BINARY	Operative procedures - main OPCS4: T07.1 Decortication of pleura	100091	Health-related outcomes	2000	Hospital inpatient	2005	Summary Operations	2005	Health-related outcomes > Hospital inpatient > Summary Operations
1325	NO	N/A	5104	INTEGER	22134	0.0137115	0.000527075	0.026896	0.0415189	LINEAR	3mm strong meridian angle (left)	100000	UK Biobank Assessment Centre	100006	Physical measures	100013	Eye measures	100014	UK Biobank Assessment Centre > Physical measures > Eye measures > Autorefraction
1326	NO	N/A	41272#W817	CAT-MUL	111500/86(111586)	0.199665	0.00157027	0.386338	0.0416074	LOGISTIC-BINARY	Operative procedures - OPCS4: W81.7 Insertion of therapeutic spacer into joint	100091	Health-related outcomes	2000	Hospital inpatient	2005	Summary Operations	2005	Health-related outcomes > Hospital inpatient > Summary Operations
1327	NO	N/A	40012#3	CAT-MUL	86877/24709(111586)	0.0146826	0.000536206	0.0287938	0.0416679	LOGISTIC-BINARY	Behaviour of cancer tumour: Malignant, primary site	100091	Health-related outcomes	100092	Cancer register	100092	Cancer register	100092	Health-related outcomes > Cancer register
1328	NO	N/A	20003#1140865840	CAT-MUL	111564/11(111575)	0.499731	-0.0141563	0.958314	0.0416864	LOGISTIC-BINARY	Treatment/medication code: predfoam 20mg enema	100000	UK Biobank Assessment Centre	100071	Verbal interview	100075	Medications	100075	UK Biobank Assessment Centre > Verbal interview > Medications
1329	NO	N/A	30020	CONTINUOUS	108301	-0.00495995	-0.00973322	-0.000186673	0.0416889	LINEAR	Haemoglobin concentration	100078	Biological samples	100079	Assay results	100080	Blood assays	100081	Biological samples > Assay results > Blood assays > Blood count
1330	NO	N/A	41210#Y764	CAT-MUL	111481/105(111586)	-0.223211	-0.446116	-0.015959	0.0416928	LOGISTIC-BINARY	Operative procedures - secondary OPCS4: Y76.4 Endoscopic ultrasonic approach to other body cavity	100091	Health-related outcomes	2000	Hospital inpatient	2005	Summary Operations	2005	Health-related outcomes > Hospital inpatient > Summary Operations
1331	NO	N/A	41272#Y764	CAT-MUL	111481/105(111586)	-0.223211	-0.446116	-0.015959	0.0416928	LOGISTIC-BINARY	Operative procedures - OPCS4: Y76.4 Endoscopic ultrasonic approach to other body cavity	100091	Health-related outcomes	2000	Hospital inpatient	2005	Summary Operations	2005	Health-related outcomes > Hospital inpatient > Summary Operations
1332	NO	N/A	20003#1141181868	CAT-MUL	111432/143(111575)	0.157488	0.00215802	0.305616	0.04171	LOGISTIC-BINARY	Treatment/medication code: omacor 1g capsule	100000	UK Biobank Assessment Centre	100071	Verbal interview	100075	Medications	100075	UK Biobank Assessment Centre > Verbal interview > Medications
1333	NO	N/A	41272#O019	CAT-MUL	111557/29(111586)	0.323097	-0.00349557	0.621455	0.0417636	LOGISTIC-BINARY	Operative procedures - OPCS4: O01.9 Unspecified transluminal coil embolisation of aneurysm of artery	100091	Health-related outcomes	2000	Hospital inpatient	2005	Summary Operations	2005	Health-related outcomes > Hospital inpatient > Summary Operations
1334	NO	N/A	120103	INTEGER	43286	0.0098956	0.000362694	0.0194285	0.0418982	LINEAR	Scale to indicate how health is today	154	Online follow-up		Experience of pain		Experience of pain	154	Online follow-up > Experience of pain
1335	NO	N/A	22601#92213091	CAT-MUL	31813/30(31843)	0.321133	-0.00299515	0.618801	0.0419222	LOGISTIC-BINARY	Job coding: hospital porter	100089	Online follow-up	123	Work environment	130	Employment history	130	Online follow-up > Work environment > Employment history
1336	NO	N/A	40006#C436	CAT-MUL	111291/295(111586)	-0.12653	-0.251018	-0.00708626	0.0419234	LOGISTIC-BINARY	Type of cancer: ICD10: C43.6 Malignant melanoma of upper limb, including shoulder	100091	Health-related outcomes	100092	Cancer register	100092	Cancer register	100092	Health-related outcomes > Cancer register
1337	NO	N/A	41272#W203	CAT-MUL	111564/22(111586)	0.367815	-0.00585044	0.707408	0.0419984	LOGISTIC-BINARY	Operative procedures - OPCS4: W20.3 Primary open reduction of fracture of long bone and extramedullary fixation using suture	100091	Health-related outcomes	2000	Hospital inpatient	2005	Summary Operations	2005	Health-related outcomes > Hospital inpatient > Summary Operations
1338	NO	N/A	41200#C231	CAT-MUL	111576/10(111586)	0.514723	-0.0170255	0.986673	0.0420102	LOGISTIC-BINARY	Operative procedures - main OPCS4: C23.1 Insertion of weight into upper eyelid	100091	Health-related outcomes	2000	Hospital inpatient	2005	Summary Operations	2005	Health-related outcomes > Hospital inpatient > Summary Operations
1339	NO	N/A	20277#3122	CAT-MUL	75255/160(75415)	-0.175741	-0.350159	-0.0110487	0.0420279	LOGISTIC-BINARY	Job code at visit: Draughtspersons	100000	UK Biobank Assessment Centre	100071	Verbal interview	100073	Employment	100073	UK Biobank Assessment Centre > Verbal interview > Employment
1340	NO	N/A	130724	DATE	111347/239(111586)	-0.141281	-0.280773	-0.00810269	0.0421282	LOGISTIC-BINARY	Date E22 first reported (hyperfunction of pituitary gland)	2404	Health-related outcomes		First occurrences		First occurrences	2404	Health-related outcomes > First occurrences > Endocrine, nutritional and metabolic diseases
1341	NO	N/A	90154	CONTINUOUS	26074	-0.133792	-0.13383	-0.133755	0.0421354	ORDERED-LOGISTIC	Fraction acceleration <= 1600 milli-gravities	100088	Additional exposures	1008	Physical activity measurement	1010	Acceleration intensity distribution	1010	Additional exposures > Physical activity measurement > Acceleration intensity distribution
1342	NO	N/A	41200#W408	CAT-MUL	111572/14(111586)	-0.801799	-1.64795	-0.108281	0.0421681	LOGISTIC-BINARY	Operative procedures - main OPCS4: W40.8 Other specified total prosthetic replacement of knee joint using cement	100091	Health-related outcomes	2000	Hospital inpatient	2005	Summary Operations	2005	Health-related outcomes > Hospital inpatient > Summary Operations
1343	NO	N/A	41272#W408	CAT-MUL	111572/14(111586)	-0.801799	-1.64795	-0.108281	0.0421681	LOGISTIC-BINARY	Operative procedures - OPCS4: W40.8 Other specified total prosthetic replacement of knee joint using cement	100091	Health-related outcomes	2000	Hospital inpatient	2005	Summary Operations	2005	Health-related outcomes > Hospital inpatient > Summary Operations
1344	NO	N/A	22601#81372713	CAT-MUL	31668/175(31843)	-0.168303	-0.335394	-0.0102186	0.0422968	LOGISTIC-BINARY	Job coding: sewing machinist	100089	Online follow-up	123	Work environment	130	Employment history	130	Online follow-up > Work environment > Employment history
1345	NO	N/A	22617#8137	CAT-MUL	31668/175(31843)	-0.168303	-0.335394	-0.0102186	0.0422968	LOGISTIC-BINARY	Job code - historical: Sewing machinists	100089	Online follow-up	123	Work environment	130	Employment history	130	Online follow-up > Work environment > Employment history
1346	NO	N/A	23073	CAT-SIN	736/339(1075)	-0.140025	-0.277079	-0.00636268	0.0423658	LOGISTIC-BINARY	H. pylori Definition I seropositivity for Helicobacter pylori	100078	Biological samples	100079	Assay results	100080	Blood assays	51428	Biological samples > Assay results > Blood assays > Infectious Diseases
1347	NO	N/A	25890	CONTINUOUS	12297	-0.017804	-0.0349995	-0.000608545	0.0424262	LINEAR	Volume of grey matter in Ventral Striatum (left)	1101	UK Biobank Assessment Centre		Imaging		Imaging	1101	UK Biobank Assessment Centre > Imaging > Brain MRI > T1 structural brain MRI > Regional grey matter volumes (FAST)
1348	NO	N/A	41272#B294	CAT-MUL	111575/11(111586)	-0.954052	-1.9601	-0.135575	0.0425371	LOGISTIC-BINARY	Operative procedures - OPCS4: B29.4 Reconstruction of breast using distant flap of skin NEC	100091	Health-related outcomes	2000	Hospital inpatient	2005	Summary Operations	2005	Health-related outcomes > Hospital inpatient > Summary Operations
1349	NO	N/A	41210#D162	CAT-MUL	111575/11(111586)	0.490732	-0.0151003	0.944697	0.0425661	LOGISTIC-BINARY	Operative procedures - secondary OPCS4: D16.2 Graft replacement of ossicular chain	100091	Health-related outcomes	2000	Hospital inpatient	2005	Summary Operations	2005	Health-related outcomes > Hospital inpatient > Summary Operations
1350	NO	N/A	41200#J381	CAT-MUL	110870/716(111586)	-0.0790283	-0.156408	-0.0036089	0.0425788	LOGISTIC-BINARY	Operative procedures - main OPCS4: J38.1 Endoscopic sphincterotomy of sphincter of Oddi and removal of calculus HFQ	100091	Health-related outcomes	2000	Hospital inpatient	2005	Summary Operations	2005	Health-related outcomes > Hospital inpatient > Summary Operations
1351	NO	N/A	120069	CAT-SIN	6085/7819(13904)	0.0355555	0.0012155	0.0699678	0.0426235	LOGISTIC-BINARY	Develop tiredness, yawning, concentration problems, changes in mood or appetite, irritability, neck stiffness, light or sound sensitivity before or near the onset of headaches	154	Online follow-up		Experience of pain		Experience of pain	154	Online follow-up > Experience of pain
1352	NO	N/A	30120	CONTINUOUS	108121	-0.00610801	-0.0120159	-0.00020012	0.0427286	LINEAR	Lymphocyte count	100078	Biological samples	100079	Assay results	100080	Blood assays	100081	Biological samples > Assay results > Blood assays > Blood count
1353	NO	N/A	41272#H402	CAT-MUL	111572/14(111586)	0.440132	-0.0129833	0.846201	0.042759	LOGISTIC-BINARY	Operative procedures - OPCS4: H40.2 Trans-sphincteric excision of lesion of rectum	100091	Health-related outcomes	2000	Hospital inpatient	2005	Summary Operations	2005	Health-related outcomes > Hospital inpatient > Summary Operations
1354	NO	N/A	41210#S641	CAT-MUL	111570/16(111586)	0.41737	-0.0121003	0.80199	0.0428486	LOGISTIC-BINARY	Operative procedures - secondary OPCS4: S64.1 Excision of nail bed	100091	Health-related outcomes	2000	Hospital inpatient	2005	Summary Operations	2005	Health-related outcomes > Hospital inpatient > Summary Operations
1355	NO	N/A	90026-5	CAT-SIN	6153/26074	-999	-999	-999	0.0428903	MULTINOMIAL-LOGISTIC	First weekday of wear	100088	Additional exposures	1008	Physical activity measurement	1011	Accelerometer wear time duration	1011	Additional exposures > Physical activity measurement > Accelerometer wear time duration
1356	NO	N/A	100900	CAT-SIN	15406	0.0480548	0.00181413	0.0942955	0.0429204	ORDERED-LOGISTIC	Intake of sugar added to cereal	100089	Online follow-up	100090	Diet by 24-hour recall	100102	Cereal yesterday	100102	Online follow-up > Diet by 24-hour recall > Cereal yesterday
1357	NO	N/A	22601#32133075	CAT-MUL	31826/17(31843)	0.404188	-0.0118417	0.776968	0.0429561	LOGISTIC-BINARY	Job coding: paramedic, ambulance paramedic	100089	Online follow-up	123	Work environment	130	Employment history	130	Online follow-up > Work environment > Employment history
1358	NO	N/A	41200#G148	CAT-MUL	111573/13(111586)	-0.837545	-1.72604	-0.112838	0.0429771	LOGISTIC-BINARY	Operative procedures - main OPCS4: G14.8 Other specified fibreoptic endoscopic extirpation of lesion of oesophagus	100091	Health-related outcomes	2000	Hospital inpatient	2005	Summary Operations	2005	Health-related outcomes > Hospital inpatient > Summary Operations
1359	NO	N/A	41210#Z834	CAT-MUL	111153/433(111586)	-0.102566	-0.203603	-0.00485937	0.0430031	LOGISTIC-BINARY	Operative procedures - secondary OPCS4: Z83.4 Proximal interphalangeal joint of finger	100091	Health-related outcomes	2000	Hospital inpatient	2005	Summary Operations	2005	Health-related outcomes > Hospital inpatient > Summary Operations
1360	NO	N/A	41272#Z834	CAT-MUL	111153/433(111586)	-0.102566	-0.203603	-0.00485937	0.0430031	LOGISTIC-BINARY	Operative procedures - OPCS4: Z83.4 Proximal interphalangeal joint of finger	100091	Health-related outcomes	2000	Hospital inpatient	2005	Summary Operations	2005	Health-related outcomes > Hospital inpatient > Summary Operations
1361	NO	N/A	6514-2	CAT-SIN	10007/14680	-999	-999	-999	0.043048	MULTINOMIAL-LOGISTIC	Word associated with "sulking"	100000	UK Biobank Assessment Centre	100026	Cognitive function	506	Paired associate learning	506	UK Biobank Assessment Centre > Cognitive function > Paired associate learning
1362	NO	N/A	25807	CONTINUOUS	12297	0.0174987	0.000544071	0.0344534	0.0430888	LINEAR	Volume of grey matter in Middle Temporal Gyrus, temporooccipital part (right)	1101	UK Biobank Assessment Centre		Imaging		Imaging	1101	UK Biobank Assessment Centre > Imaging > Brain MRI > T1 structural brain MRI > Regional grey matter volumes (FAST)
1363	NO	N/A	20663	CAT-SIN	47559	0.0184921	0.000565766	0.0364185	0.0431667	ORDERED-LOGISTIC	Liking for fruit	1039	Online follow-up		Food (and other) preferences		Food (and other) preferences	1039	Online follow-up > Food (and other) preferences
1364	NO	N/A	22601#92223001	CAT-MUL	31833/10(31843)	0.510101	-0.019239	0.983766	0.0431921	LOGISTIC-BINARY	Job coding: hotel and other accommodation porter, bell hop	100089	Online follow-up	123	Work environment	130	Employment history	130	Online follow-up > Work environment > Employment history
1365	NO	N/A	41248#5001	CAT-MUL	103959/4119(108078)	0.0317173	0.000810645	0.0623412	0.0433097	LOGISTIC-BINARY	Destinations on discharge from hospital (recoded): Transfer to other NHS provider: General ward, young physically disabled, A&E	100091	Health-related outcomes	2000	Hospital inpatient	2001	Summary Administration	2001	Health-related outcomes > Hospital inpatient > Summary Administration
1366	NO	N/A	41200#X892	CAT-MUL	111395/191(111586)	-0.158581	-0.31661	-0.00859604	0.0434221	LOGISTIC-BINARY	Operative procedures - main OPCS4: X89.2 Monoclonal antibodies Band 2	100091	Health-related outcomes	2000	Hospital inpatient	2005	Summary Operations	2005	Health-related outcomes > Hospital inpatient > Summary Operations
1367	NO	N/A	41272#X962	CAT-MUL	111568/18(111586)	-0.65704	-1.35447	-0.0783699	0.0434617	LOGISTIC-BINARY	Operative procedures - OPCS4: X96.2 Allergen immunotherapy drugs Band 1	100091	Health-related outcomes	2000	Hospital inpatient	2005	Summary Operations	2005	Health-related outcomes > Hospital inpatient > Summary Operations
1368	NO	N/A	41210#Q181	CAT-MUL	111212/374(111586)	0.0998807	0.00136768	0.195407	0.0435325	LOGISTIC-BINARY	Operative procedures - secondary OPCS4: Q18.1 Diagnostic endoscopic examination of uterus and biopsy of lesion of uterus	100091	Health-related outcomes	2000	Hospital inpatient	2005	Summary Operations	2005	Health-related outcomes > Hospital inpatient > Summary Operations
1369	NO	N/A	41272#K335	CAT-MUL	111565/21(111586)	-0.592006	-1.21751	-0.0659123	0.0435897	LOGISTIC-BINARY	Operative procedures - OPCS4: K33.5 Aortic root replacement NEC	100091	Health-related outcomes	2000	Hospital inpatient	2005	Summary Operations	2005	Health-related outcomes > Hospital inpatient > Summary Operations
1370	NO	N/A	41210#Z624	CAT-MUL	111572/14(111586)	0.439294	-0.0149333	0.846059	0.0435938	LOGISTIC-BINARY	Operative procedures - secondary OPCS4: Z62.4 Connective tissue	100091	Health-related outcomes	2000	Hospital inpatient	2005	Summary Operations	2005	Health-related outcomes > Hospital inpatient > Summary Operations
1371	NO	N/A	41272#Z624	CAT-MUL	111572/14(111586)	0.439294	-0.0149333	0.846059	0.0435938	LOGISTIC-BINARY	Operative procedures - OPCS4: Z62.4 Connective tissue	100091	Health-related outcomes	2000	Hospital inpatient	2005	Summary Operations	2005	Health-related outcomes > Hospital inpatient > Summary Operations
1372	NO	N/A	120062	CAT-SIN	14045	-0.0314301	-0.061954	-0.000906128	0.0436005	ORDERED-LOGISTIC	Felt sick or being sick when headaches were at their worst	154	Online follow-up		Experience of pain		Experience of pain	154	Online follow-up > Experience of pain
1373	NO	N/A	41200#E134	CAT-MUL	111571/15(111586)	-0.752804	-1.55378	-0.0949633	0.0436051	LOGISTIC-BINARY	Operative procedures - main OPCS4: E13.4 Biopsy of lesion of maxillary antrum	100091	Health-related outcomes	2000	Hospital inpatient	2005	Summary Operations	2005	Health-related outcomes > Hospital inpatient > Summary Operations
1374	NO	N/A	6671	INTEGER	14079	-0.0710629	-0.0739706	-0.0681551	0.0436714	ORDERED-LOGISTIC	Number of antibiotics taken in last 3 months	100000	UK Biobank Assessment Centre	100071	Verbal interview	100075	Medications	100075	UK Biobank Assessment Centre > Verbal interview > Medications
1375	NO	N/A	20004#1355	CAT-MUL	105916/5659(111575)	0.0278585	0.000681253	0.0548418	0.0437582	LOGISTIC-BINARY	Operation code: bilateral oophorectomy	100000	UK Biobank Assessment Centre	100071	Verbal interview	100076	Operations	100076	UK Biobank Assessment Centre > Verbal interview > Operations
1376	NO	N/A	104080	CAT-SIN	15404	-0.0684991	-0.0717145	-0.0652837	0.0437755	ORDERED-LOGISTIC	Coleslaw intake	100089	Online follow-up	100090	Diet by 24-hour recall	100103	Fruit/vegetables yesterday	100103	Online follow-up > Diet by 24-hour recall > Fruit/vegetables yesterday
1377	NO	N/A	41200#C892	CAT-MUL	111573/13(111586)	-0.827856	-1.71705	-0.111871	0.043811	LOGISTIC-BINARY	Operative procedures - main OPCS4: C89.2 Injection of steroid into posterior segment of eye	100091	Health-related outcomes	2000	Hospital inpatient	2005	Summary Operations	2005	Health-related outcomes > Hospital inpatient > Summary Operations
1378	NO	N/A	41200#K403	CAT-MUL	111545/41(111586)	0.278332	-0.00332347	0.539788	0.0438201	LOGISTIC-BINARY	Operative procedures - main OPCS4: K40.3 Saphenous vein graft replacement of three coronary arteries	100091	Health-related outcomes	2000	Hospital inpatient	2005	Summary Operations	2005	Health-related outcomes > Hospital inpatient > Summary Operations
1379	NO	N/A	5084	CONTINUOUS	22855	0.0132582	0.000360334	0.0261561	0.0439345	LINEAR	Spherical power (right)	100000	UK Biobank Assessment Centre	100006	Physical measures	100013	Eye measures	100014	UK Biobank Assessment Centre > Physical measures > Eye measures > Autorefraction
1380	NO	N/A	1807	INTEGER	91123	-0.00660905	-0.0130415	-0.000176632	0.0440324	LINEAR	Father's age at death	100000	UK Biobank Assessment Centre	100025	Touchscreen	100034	Family history	100034	UK Biobank Assessment Centre > Touchscreen > Family history
1381	NO	N/A	20003#1141171152	CAT-MUL	111478/97(111575)	0.186403	-0.000547768	0.363126	0.0442107	LOGISTIC-BINARY	Treatment/medication code: cardicor 1.25mg tablet	100000	UK Biobank Assessment Centre	100071	Verbal interview	100075	Medications	100075	UK Biobank Assessment Centre > Verbal interview > Medications
1382	NO	N/A	20001#1004	CAT-MUL	111543/32(111575)	-0.44515	-0.910126	-0.0405654	0.0442433	LOGISTIC-BINARY	Cancer code, self-reported: cancer of lip/mouth/pharynx/oral cavity	100000	UK Biobank Assessment Centre	100071	Verbal interview	100074	Medical conditions	100074	UK Biobank Assessment Centre > Verbal interview > Medical conditions
1383	NO	N/A	132474	DATE	111479/107(111586)	0.178231	-0.000403607	0.347429	0.0442998	LOGISTIC-BINARY	Date Q24 first reported (other congenital malformations of heart)	2417	Health-related outcomes		First occurrences		First occurrences	2417	Health-related outcomes > First occurrences > Congenital disruptions and chromosomal abnormalities
1384	NO	N/A	41200#L593	CAT-MUL	111539/47(111586)	-0.351063	-0.713355	-0.0274804	0.0443321	LOGISTIC-BINARY	Operative procedures - main OPCS4: L59.3 Bypass of femoral artery by anastomosis of femoral artery to popliteal artery using vein graft NEC	100091	Health-related outcomes	2000	Hospital inpatient	2005	Summary Operations	2005	Health-related outcomes > Hospital inpatient > Summary Operations
1385	NO	N/A	41210#X353	CAT-MUL	111567/19(111586)	-0.631542	-1.30331	-0.0711936	0.0443685	LOGISTIC-BINARY	Operative procedures - secondary OPCS4: X35.3 Intravenous immunotherapy	100091	Health-related outcomes	2000	Hospital inpatient	2005	Summary Operations	2005	Health-related outcomes > Hospital inpatient > Summary Operations
1386	NO	N/A	20003#1141188658	CAT-MUL	111532/43(111575)	0.268875	-0.00447212	0.521652	0.0444687	LOGISTIC-BINARY	Treatment/medication code: asacol mr 400mg e/c tablet	100000	UK Biobank Assessment Centre	100071	Verbal interview	100075	Medications	100075	UK Biobank Assessment Centre > Verbal interview > Medications
1387	NO	N/A	41272#V118	CAT-MUL	111557/29(111586)	0.320254	-0.00754458	0.620194	0.0445077	LOGISTIC-BINARY	Operative procedures - OPCS4: V11.8 Other specified fixation of bone of face	100091	Health-related outcomes	2000	Hospital inpatient	2005	Summary Operations	2005	Health-related outcomes > Hospital inpatient > Summary Operations
1388	NO	N/A	41272#L593	CAT-MUL	111535/51(111586)	-0.333083	-0.676436	-0.0248183	0.0446384	LOGISTIC-BINARY	Operative procedures - OPCS4: L59.3 Bypass of femoral artery by anastomosis of femoral artery to popliteal artery using vein graft NEC	100091	Health-related outcomes	2000	Hospital inpatient	2005	Summary Operations	2005	Health-related outcomes > Hospital inpatient > Summary Operations
1389	NO	N/A	41210#N153	CAT-MUL	111535/51(111586)	-0.333032	-0.6768	-0.0250501	0.0446994	LOGISTIC-BINARY	Operative procedures - secondary OPCS4: N15.3 Excision of lesion of epididymis	100091	Health-related outcomes	2000	Hospital inpatient	2005	Summary Operations	2005	Health-related outcomes > Hospital inpatient > Summary Operations
1390	NO	N/A	40006#C211	CAT-MUL	111540/46(111586)	-0.355099	-0.722574	-0.0275308	0.0447331	LOGISTIC-BINARY	Type of cancer: ICD10: C21.1 Anal canal	100091	Health-related outcomes	100092	Cancer register	100092	Cancer register	100092	Health-related outcomes > Cancer register
1391	NO	N/A	22146	INTEGER	7133	-0.0236252	-0.0467113	-0.000539022	0.0448869	LINEAR	Age hayfever or allergic rhinitis diagnosed by doctor	100089	Online follow-up	123	Work environment	132	Medical information	132	Online follow-up > Work environment > Medical information
1392	NO	N/A	4250	INTEGER	11310	-0.0189747	-0.0375229	-0.000426575	0.0449596	LINEAR	Number of digits to be memorised/recalled	100000	UK Biobank Assessment Centre	100026	Cognitive function	100029	Numeric memory	100029	UK Biobank Assessment Centre > Cognitive function > Numeric memory
1393	NO	N/A	20415	CAT-SIN	475/373(848)	-0.144461	-0.287045	-0.00416998	0.0450123	LOGISTIC-BINARY	Ongoing addiction to alcohol	100089	Online follow-up	136	Mental health	141	Addictions	141	Online follow-up > Mental health > Addictions
1394	NO	N/A	41272#G148	CAT-MUL	111572/14(111586)	-0.780323	-1.61677	-0.0961176	0.0450251	LOGISTIC-BINARY	Operative procedures - OPCS4: G14.8 Other specified fibreoptic endoscopic extirpation of lesion of oesophagus	100091	Health-related outcomes	2000	Hospital inpatient	2005	Summary Operations	2005	Health-related outcomes > Hospital inpatient > Summary Operations
1395	NO	N/A	41200#B012	CAT-MUL	111561/25(111586)	0.341582	-0.00993243	0.66166	0.0450394	LOGISTIC-BINARY	Operative procedures - main OPCS4: B01.2 Trans-sphenoidal hypophysectomy	100091	Health-related outcomes	2000	Hospital inpatient	2005	Summary Operations	2005	Health-related outcomes > Hospital inpatient > Summary Operations
1396	NO	N/A	41272#B012	CAT-MUL	111561/25(111586)	0.341582	-0.00993243	0.66166	0.0450394	LOGISTIC-BINARY	Operative procedures - OPCS4: B01.2 Trans-sphenoidal hypophysectomy	100091	Health-related outcomes	2000	Hospital inpatient	2005	Summary Operations	2005	Health-related outcomes > Hospital inpatient > Summary Operations
1397	NO	N/A	22610#0	CAT-MUL	1960/29728(31688)	0.0480168	0.00137514	0.0953219	0.0451014	LOGISTIC-BINARY	Workplace full of chemical or other fumes: Rarely/never	100089	Online follow-up	123	Work environment	130	Employment history	130	Online follow-up > Work environment > Employment history
1398	NO	N/A	40006#D371	CAT-MUL	111564/22(111586)	0.360779	-0.0119127	0.698065	0.0451425	LOGISTIC-BINARY	Type of cancer: ICD10: D37.1 Stomach	100091	Health-related outcomes	100092	Cancer register	100092	Cancer register	100092	Health-related outcomes > Cancer register
1399	NO	N/A	41273#964	CAT-MUL	111549/37(111586)	0.288045	-0.00606308	0.559992	0.0452325	LOGISTIC-BINARY	Operative procedures - OPCS3: 964 Endoscopy, not elsewhere classified	100091	Health-related outcomes	2000	Hospital inpatient	2005	Summary Operations	2005	Health-related outcomes > Hospital inpatient > Summary Operations
1400	NO	N/A	132058	DATE	106601/4985(111586)	0.0286974	0.000475368	0.0566854	0.0453549	LOGISTIC-BINARY	Date N32 first reported (other disorders of bladder)	2414	Health-related outcomes		First occurrences		First occurrences	2414	Health-related outcomes > First occurrences > Genitourinary system disorders
1401	NO	N/A	41210#Z841	CAT-MUL	110959/627(111586)	-0.0835473	-0.166538	-0.00280554	0.0454262	LOGISTIC-BINARY	Operative procedures - secondary OPCS4: Z84.1 Sacroiliac joint	100091	Health-related outcomes	2000	Hospital inpatient	2005	Summary Operations	2005	Health-related outcomes > Hospital inpatient > Summary Operations
1402	NO	N/A	41272#Z841	CAT-MUL	110959/627(111586)	-0.0835473	-0.166538	-0.00280554	0.0454262	LOGISTIC-BINARY	Operative procedures - OPCS4: Z84.1 Sacroiliac joint	100091	Health-related outcomes	2000	Hospital inpatient	2005	Summary Operations	2005	Health-related outcomes > Hospital inpatient > Summary Operations
1403	NO	N/A	41272#H562	CAT-MUL	111405/181(111586)	0.138926	-0.000279199	0.272234	0.0455066	LOGISTIC-BINARY	Operative procedures - OPCS4: H56.2 Lateral sphincterotomy of anus	100091	Health-related outcomes	2000	Hospital inpatient	2005	Summary Operations	2005	Health-related outcomes > Hospital inpatient > Summary Operations
1404	NO	N/A	41210#F042	CAT-MUL	111556/30(111586)	0.313538	-0.00855175	0.608837	0.045519	LOGISTIC-BINARY	Operative procedures - secondary OPCS4: F04.2 Reconstruction of lip using skin flap	100091	Health-related outcomes	2000	Hospital inpatient	2005	Summary Operations	2005	Health-related outcomes > Hospital inpatient > Summary Operations
1405	NO	N/A	20548#1	CAT-MUL	38759/1643(40402)	0.0492294	0.000591411	0.09717	0.0456796	LOGISTIC-BINARY	Manifestations of mania or irritability: I was more talkative than usual	100089	Online follow-up	136	Mental health	139	Mania	139	Online follow-up > Mental health > Mania
1406	NO	N/A	41272#A368	CAT-MUL	111567/19(111586)	-0.627776	-1.30023	-0.067659	0.0457	LOGISTIC-BINARY	Operative procedures - OPCS4: A36.8 Other specified other operations on cranial nerve	100091	Health-related outcomes	2000	Hospital inpatient	2005	Summary Operations	2005	Health-related outcomes > Hospital inpatient > Summary Operations
1407	NO	N/A	25822	CONTINUOUS	12297	0.0179058	0.000339882	0.0354717	0.0457296	LINEAR	Volume of grey matter in Angular Gyrus (left)	1101	UK Biobank Assessment Centre		Imaging		Imaging	1101	UK Biobank Assessment Centre > Imaging > Brain MRI > T1 structural brain MRI > Regional grey matter volumes (FAST)
1408	NO	N/A	20277#5119	CAT-MUL	75404/11(75415)	0.489986	-0.0242619	0.947386	0.0457391	LOGISTIC-BINARY	Job code at visit: Agricultural and fishing trades n.e.c.	100000	UK Biobank Assessment Centre	100071	Verbal interview	100073	Employment	100073	UK Biobank Assessment Centre > Verbal interview > Employment
1409	NO	N/A	40006#C20	CAT-MUL	110950/636(111586)	0.0765122	0.000521002	0.150691	0.0457496	LOGISTIC-BINARY	Type of cancer: ICD10: C20 Malignant neoplasm of rectum	100091	Health-related outcomes	100092	Cancer register	100092	Cancer register	100092	Health-related outcomes > Cancer register
1410	NO	N/A	131964	DATE	105676/5910(111586)	0.0267332	0.000400659	0.0528742	0.045806	LOGISTIC-BINARY	Date M81 first reported (osteoporosis without pathological fracture)	2413	Health-related outcomes		First occurrences		First occurrences	2413	Health-related outcomes > First occurrences > Musculoskeletal system and connective tissue disorders
1411	NO	N/A	41256#914	CAT-MUL	111530/56(111586)	0.237338	-0.00426065	0.462839	0.0458234	LOGISTIC-BINARY	Operative procedures - main OPCS3: 914 Excision of other lesion of skin or subcutaneous tissue	100091	Health-related outcomes	2000	Hospital inpatient	2005	Summary Operations	2005	Health-related outcomes > Hospital inpatient > Summary Operations
1412	NO	N/A	20187-6	CAT-SIN	721/1669	-999	-999	-999	0.0458301	MULTINOMIAL-LOGISTIC	FI12 : square sequence recognition	100089	Online follow-up	116	Cognitive function online	118	Fluid intelligence / reasoning	118	Online follow-up > Cognitive function online > Fluid intelligence / reasoning
1413	NO	N/A	25870	CONTINUOUS	12297	0.0172497	0.000317018	0.0341824	0.0458629	LINEAR	Volume of grey matter in Heschl's Gyrus (includes H1 and H2) (left)	1101	UK Biobank Assessment Centre		Imaging		Imaging	1101	UK Biobank Assessment Centre > Imaging > Brain MRI > T1 structural brain MRI > Regional grey matter volumes (FAST)
1414	NO	N/A	1717	CAT-SIN	110241	-0.0133444	-0.0264543	-0.000234387	0.0459237	ORDERED-LOGISTIC	Skin colour	100000	UK Biobank Assessment Centre	100025	Touchscreen	100050	Lifestyle and environment	100055	UK Biobank Assessment Centre > Touchscreen > Lifestyle and environment > Sun exposure
1415	NO	N/A	41210#L862	CAT-MUL	111529/57(111586)	-0.310447	-0.631577	-0.0206073	0.0459503	LOGISTIC-BINARY	Operative procedures - secondary OPCS4: L86.2 Ultrasound guided foam sclerotherapy for varicose vein of leg	100091	Health-related outcomes	2000	Hospital inpatient	2005	Summary Operations	2005	Health-related outcomes > Hospital inpatient > Summary Operations
1416	NO	N/A	41200#T791	CAT-MUL	110951/635(111586)	0.0765003	0.000431054	0.150748	0.0459963	LOGISTIC-BINARY	Operative procedures - main OPCS4: T79.1 Plastic repair of rotator cuff of shoulder NEC	100091	Health-related outcomes	2000	Hospital inpatient	2005	Summary Operations	2005	Health-related outcomes > Hospital inpatient > Summary Operations
1417	NO	N/A	41272#T263	CAT-MUL	111567/19(111586)	-0.623466	-1.29099	-0.0651385	0.0461064	LOGISTIC-BINARY	Operative procedures - OPCS4: T26.3 Repair of recurrent incisional hernia using sutures	100091	Health-related outcomes	2000	Hospital inpatient	2005	Summary Operations	2005	Health-related outcomes > Hospital inpatient > Summary Operations
1418	NO	N/A	23312	CONTINUOUS	12495	-0.0140389	-0.0278414	-0.000236469	0.0462026	LINEAR	Spine BMC (bone mineral content)	100000	UK Biobank Assessment Centre	100003	Imaging	103	DXA assessment	125	UK Biobank Assessment Centre > Imaging > DXA assessment > Bone size, mineral and density by DXA
1419	NO	N/A	41272#C148	CAT-MUL	111540/46(111586)	-0.351315	-0.717362	-0.0249255	0.046218	LOGISTIC-BINARY	Operative procedures - OPCS4: C14.8 Other specified reconstruction of eyelid	100091	Health-related outcomes	2000	Hospital inpatient	2005	Summary Operations	2005	Health-related outcomes > Hospital inpatient > Summary Operations
1420	NO	N/A	41272#T422	CAT-MUL	111559/27(111586)	0.329885	-0.0107278	0.641113	0.0462181	LOGISTIC-BINARY	Operative procedures - OPCS4: T42.2 Endoscopic destruction of lesion of peritoneum	100091	Health-related outcomes	2000	Hospital inpatient	2005	Summary Operations	2005	Health-related outcomes > Hospital inpatient > Summary Operations
1421	NO	N/A	20277#2128	CAT-MUL	75312/103(75415)	-0.21989	-0.444299	-0.0112459	0.0462703	LOGISTIC-BINARY	Job code at visit: Planning and quality control engineers	100000	UK Biobank Assessment Centre	100071	Verbal interview	100073	Employment	100073	UK Biobank Assessment Centre > Verbal interview > Employment
1422	NO	N/A	41210#A642	CAT-MUL	111547/39(111586)	0.277737	-0.00747303	0.540929	0.0463505	LOGISTIC-BINARY	Operative procedures - secondary OPCS4: A64.2 Primary repair of peripheral nerve NEC	100091	Health-related outcomes	2000	Hospital inpatient	2005	Summary Operations	2005	Health-related outcomes > Hospital inpatient > Summary Operations
1423	NO	N/A	41210#Z587	CAT-MUL	111528/58(111586)	-0.304904	-0.620568	-0.0194163	0.0463677	LOGISTIC-BINARY	Operative procedures - secondary OPCS4: Z58.7 Infrapatellar tendon	100091	Health-related outcomes	2000	Hospital inpatient	2005	Summary Operations	2005	Health-related outcomes > Hospital inpatient > Summary Operations
1424	NO	N/A	41272#Z587	CAT-MUL	111528/58(111586)	-0.304904	-0.620568	-0.0194163	0.0463677	LOGISTIC-BINARY	Operative procedures - OPCS4: Z58.7 Infrapatellar tendon	100091	Health-related outcomes	2000	Hospital inpatient	2005	Summary Operations	2005	Health-related outcomes > Hospital inpatient > Summary Operations
1425	NO	N/A	41229#5D9	CAT-MUL	111282/304(111586)	-0.121964	-0.244447	-0.00432133	0.0463732	LOGISTIC-BINARY	PCT responsible for patient data: HARTLEPOOL PCT	100091	Health-related outcomes	2000	Hospital inpatient	2001	Summary Administration	2001	Health-related outcomes > Hospital inpatient > Summary Administration
1426	NO	N/A	20003#1141179920	CAT-MUL	111513/62(111575)	0.227271	-0.00454066	0.44377	0.0464151	LOGISTIC-BINARY	Treatment/medication code: lumigan 0.3mg/ml eye drops	100000	UK Biobank Assessment Centre	100071	Verbal interview	100075	Medications	100075	UK Biobank Assessment Centre > Verbal interview > Medications
1427	NO	N/A	864	INTEGER	109731	0.0109566	0.000163099	0.02175	0.0464313	ORDERED-LOGISTIC	Number of days/week walked 10+ minutes	100000	UK Biobank Assessment Centre	100025	Touchscreen	100050	Lifestyle and environment	100054	UK Biobank Assessment Centre > Touchscreen > Lifestyle and environment > Physical activity
1428	NO	N/A	41272#S092	CAT-MUL	111528/58(111586)	0.233646	-0.00497564	0.456038	0.0464335	LOGISTIC-BINARY	Operative procedures - OPCS4: S09.2 Laser destruction of lesion of skin NEC	100091	Health-related outcomes	2000	Hospital inpatient	2005	Summary Operations	2005	Health-related outcomes > Hospital inpatient > Summary Operations
1429	NO	N/A	20087#187	CAT-MUL	15368/38(15406)	0.282363	-0.00798297	0.550135	0.0464719	LOGISTIC-BINARY	Types of spread used on bread/crackers: Unknown soya margarine on bread/crackers	100089	Online follow-up	100090	Diet by 24-hour recall	100101	Bread/pasta/rice yesterday	100101	Online follow-up > Diet by 24-hour recall > Bread/pasta/rice yesterday
1430	NO	N/A	20277#1184	CAT-MUL	75156/259(75415)	0.117117	-0.000387978	0.23037	0.0465255	LOGISTIC-BINARY	Job code at visit: Social services managers	100000	UK Biobank Assessment Centre	100071	Verbal interview	100073	Employment	100073	UK Biobank Assessment Centre > Verbal interview > Employment
1431	NO	N/A	41256#8932	CAT-MUL	111555/31(111586)	-0.446816	-0.919002	-0.0368523	0.0465418	LOGISTIC-BINARY	Operative procedures - main OPCS3: 893.2 Ligation or division of vein, not elsewhere classified : multiple ligatures	100091	Health-related outcomes	2000	Hospital inpatient	2005	Summary Operations	2005	Health-related outcomes > Hospital inpatient > Summary Operations
1432	NO	N/A	41273#8932	CAT-MUL	111555/31(111586)	-0.446816	-0.919002	-0.0368523	0.0465418	LOGISTIC-BINARY	Operative procedures - OPCS3: 893.2 Ligation or division of vein, not elsewhere classified : multiple ligatures	100091	Health-related outcomes	2000	Hospital inpatient	2005	Summary Operations	2005	Health-related outcomes > Hospital inpatient > Summary Operations
1433	NO	N/A	41246#1730	CAT-MUL	105602/1845(107447)	-0.0478451	-0.0953288	-0.00108907	0.0465517	LOGISTIC-BINARY	Treatment speciality of consultant (recoded): Maxillo-facial surgery	100091	Health-related outcomes	2000	Hospital inpatient	2001	Summary Administration	2001	Health-related outcomes > Hospital inpatient > Summary Administration
1434	NO	N/A	40006#D033	CAT-MUL	111421/165(111586)	0.144322	-0.00118891	0.283392	0.0466252	LOGISTIC-BINARY	Type of cancer: ICD10: D03.3 Melanoma in situ of other and unspecified parts of face	100091	Health-related outcomes	100092	Cancer register	100092	Cancer register	100092	Health-related outcomes > Cancer register
1435	NO	N/A	20107#1	CAT-MUL	65048/35302(100350)	0.0131342	0.000187708	0.0260653	0.0466367	LOGISTIC-BINARY	Illnesses of father: Heart disease	100000	UK Biobank Assessment Centre	100025	Touchscreen	100034	Family history	100034	UK Biobank Assessment Centre > Touchscreen > Family history
1436	NO	N/A	41210#W783	CAT-MUL	111561/25(111586)	0.338144	-0.0126468	0.657234	0.046693	LOGISTIC-BINARY	Operative procedures - secondary OPCS4: W78.3 Release of contracture of knee joint	100091	Health-related outcomes	2000	Hospital inpatient	2005	Summary Operations	2005	Health-related outcomes > Hospital inpatient > Summary Operations
1437	NO	N/A	41272#X281	CAT-MUL	111377/209(111586)	-0.148457	-0.298507	-0.00566866	0.0467477	LOGISTIC-BINARY	Operative procedures - OPCS4: X28.1 Intermittent intravenous infusion of therapeutic substance	100091	Health-related outcomes	2000	Hospital inpatient	2005	Summary Operations	2005	Health-related outcomes > Hospital inpatient > Summary Operations
1438	NO	N/A	131804	DATE	110452/1134(111586)	0.0578009	0.000290569	0.11427	0.0467913	LOGISTIC-BINARY	Date L81 first reported (other disorders of pigmentation)	2412	Health-related outcomes		First occurrences		First occurrences	2412	Health-related outcomes > First occurrences > Skin and subcutaneous tissue disorders
1439	NO	N/A	90036	CONTINUOUS	26074	0.0122413	0.00017176	0.0243107	0.0468278	LINEAR	Average acceleration 09:00 - 09:59	100088	Additional exposures	1008	Physical activity measurement	1009	Acceleration averages	1009	Additional exposures > Physical activity measurement > Acceleration averages
1440	NO	N/A	41272#T124	CAT-MUL	110706/880(111586)	0.0651117	0.000203994	0.128692	0.0469474	LOGISTIC-BINARY	Operative procedures - OPCS4: T12.4 Insertion of tube drain into pleural cavity	100091	Health-related outcomes	2000	Hospital inpatient	2005	Summary Operations	2005	Health-related outcomes > Hospital inpatient > Summary Operations
1441	NO	N/A	20004#1217	CAT-MUL	111228/347(111575)	-0.113276	-0.227179	-0.00358262	0.0469567	LOGISTIC-BINARY	Operation code: removal of testicle/orchidectomy	100000	UK Biobank Assessment Centre	100071	Verbal interview	100076	Operations	100076	UK Biobank Assessment Centre > Verbal interview > Operations
1442	NO	N/A	41210#K411	CAT-MUL	111472/114(111586)	0.171224	-0.00240162	0.335924	0.0469946	LOGISTIC-BINARY	Operative procedures - secondary OPCS4: K41.1 Autograft replacement of one coronary artery NEC	100091	Health-related outcomes	2000	Hospital inpatient	2005	Summary Operations	2005	Health-related outcomes > Hospital inpatient > Summary Operations
1443	NO	N/A	41200#A054	CAT-MUL	111567/19(111586)	-0.614995	-1.27628	-0.0617905	0.0470193	LOGISTIC-BINARY	Operative procedures - main OPCS4: A05.4 Evacuation of intracerebral haematoma NEC	100091	Health-related outcomes	2000	Hospital inpatient	2005	Summary Operations	2005	Health-related outcomes > Hospital inpatient > Summary Operations
1444	NO	N/A	20003#1140872420	CAT-MUL	111562/13(111575)	0.447814	-0.0242238	0.869108	0.0471682	LOGISTIC-BINARY	Treatment/medication code: sinemet-ls tablet	100000	UK Biobank Assessment Centre	100071	Verbal interview	100075	Medications	100075	UK Biobank Assessment Centre > Verbal interview > Medications
1445	NO	N/A	41200#T698	CAT-MUL	111569/17(111586)	-0.669639	-1.39306	-0.070693	0.0472111	LOGISTIC-BINARY	Operative procedures - main OPCS4: T69.8 Other specified freeing of tendon	100091	Health-related outcomes	2000	Hospital inpatient	2005	Summary Operations	2005	Health-related outcomes > Hospital inpatient > Summary Operations
1446	NO	N/A	20003#1140861138	CAT-MUL	111489/86(111575)	0.195284	-0.00376772	0.382776	0.0473035	LOGISTIC-BINARY	Treatment/medication code: adizem-60 m/r tablet	100000	UK Biobank Assessment Centre	100071	Verbal interview	100075	Medications	100075	UK Biobank Assessment Centre > Verbal interview > Medications
1447	NO	N/A	41210#Q353	CAT-MUL	111574/12(111586)	0.482044	-0.0242879	0.938825	0.0473737	LOGISTIC-BINARY	Operative procedures - secondary OPCS4: Q35.3 Endoscopic bilateral ringing of fallopian tubes	100091	Health-related outcomes	2000	Hospital inpatient	2005	Summary Operations	2005	Health-related outcomes > Hospital inpatient > Summary Operations
1448	NO	N/A	130704	DATE	110860/726(111586)	0.0714431	1.05739e-05	0.141276	0.0473817	LOGISTIC-BINARY	Date E07 first reported (other disorders of thyroid)	2404	Health-related outcomes		First occurrences		First occurrences	2404	Health-related outcomes > First occurrences > Endocrine, nutritional and metabolic diseases
1449	NO	N/A	41273#444	CAT-MUL	111558/28(111586)	-0.475327	-0.981257	-0.0394608	0.0474117	LOGISTIC-BINARY	Operative procedures - OPCS3: 444 Appendicectomy, not otherwise stated	100091	Health-related outcomes	2000	Hospital inpatient	2005	Summary Operations	2005	Health-related outcomes > Hospital inpatient > Summary Operations
1450	NO	N/A	22617#4213	CAT-MUL	31379/464(31843)	0.0896578	-0.000219024	0.177122	0.0474203	LOGISTIC-BINARY	Job code - historical: School secretaries	100089	Online follow-up	123	Work environment	130	Employment history	130	Online follow-up > Work environment > Employment history
1451	NO	N/A	41210#Y394	CAT-MUL	111565/21(111586)	-0.580827	-1.20606	-0.0553525	0.0475352	LOGISTIC-BINARY	Operative procedures - secondary OPCS4: Y39.4 Lipofilling injection into organ NOC	100091	Health-related outcomes	2000	Hospital inpatient	2005	Summary Operations	2005	Health-related outcomes > Hospital inpatient > Summary Operations
1452	NO	N/A	41272#Y394	CAT-MUL	111565/21(111586)	-0.580827	-1.20606	-0.0553525	0.0475352	LOGISTIC-BINARY	Operative procedures - OPCS4: Y39.4 Lipofilling injection into organ NOC	100091	Health-related outcomes	2000	Hospital inpatient	2005	Summary Operations	2005	Health-related outcomes > Hospital inpatient > Summary Operations
1453	NO	N/A	20005	CAT-SIN	68661/5064(73725)	0.0285771	0.00018662	0.0567449	0.0476249	LOGISTIC-BINARY	Email access	1	Population characteristics	2	Ongoing characteristics	2	Ongoing characteristics	2	Population characteristics > Ongoing characteristics
1454	NO	N/A	20277#6232	CAT-MUL	75178/237(75415)	0.121534	-0.00111312	0.239592	0.047655	LOGISTIC-BINARY	Job code at visit: Caretakers	100000	UK Biobank Assessment Centre	100071	Verbal interview	100073	Employment	100073	UK Biobank Assessment Centre > Verbal interview > Employment
1455	NO	N/A	131738	DATE	108720/2866(111586)	-0.0382369	-0.0763143	-0.000618846	0.0476776	LOGISTIC-BINARY	Date L29 first reported (pruritus)	2412	Health-related outcomes		First occurrences		First occurrences	2412	Health-related outcomes > First occurrences > Skin and subcutaneous tissue disorders
1456	NO	N/A	41272#C818	CAT-MUL	111532/54(111586)	0.239995	-0.00669282	0.469716	0.0477245	LOGISTIC-BINARY	Operative procedures - OPCS4: C81.8 Other specified photocoagulation of retina for detachment	100091	Health-related outcomes	2000	Hospital inpatient	2005	Summary Operations	2005	Health-related outcomes > Hospital inpatient > Summary Operations
1457	NO	N/A	20003#1140923852	CAT-MUL	111351/224(111575)	-0.142769	-0.287567	-0.00468754	0.047746	LOGISTIC-BINARY	Treatment/medication code: elleste-solo 1mg tablet	100000	UK Biobank Assessment Centre	100071	Verbal interview	100075	Medications	100075	UK Biobank Assessment Centre > Verbal interview > Medications
1458	NO	N/A	41200#N012	CAT-MUL	111507/79(111586)	-0.253172	-0.514883	-0.0127651	0.0477502	LOGISTIC-BINARY	Operative procedures - main OPCS4: N01.2 Excision of lesion of scrotum	100091	Health-related outcomes	2000	Hospital inpatient	2005	Summary Operations	2005	Health-related outcomes > Hospital inpatient > Summary Operations
1459	NO	N/A	120039#18	CAT-MUL	41058/2330(43388)	0.0415586	0.000147717	0.0824859	0.0478529	LOGISTIC-BINARY	Location of pain during the past week: Upper back	154	Online follow-up		Experience of pain		Experience of pain	154	Online follow-up > Experience of pain
1460	NO	N/A	131416	DATE	107024/4562(111586)	0.0295559	0.000143989	0.058711	0.0478974	LOGISTIC-BINARY	Date I95 first reported (hypotension)	2409	Health-related outcomes		First occurrences		First occurrences	2409	Health-related outcomes > First occurrences > Circulatory system disorders
1461	NO	N/A	41200#W033	CAT-MUL	111551/35(111586)	0.29169	-0.0107205	0.5696	0.047938	LOGISTIC-BINARY	Operative procedures - main OPCS4: W03.3 Total correction of claw toe	100091	Health-related outcomes	2000	Hospital inpatient	2005	Summary Operations	2005	Health-related outcomes > Hospital inpatient > Summary Operations
1462	NO	N/A	41210#Z478	CAT-MUL	111036/550(111586)	0.0813018	-0.000334533	0.160843	0.0479468	LOGISTIC-BINARY	Operative procedures - secondary OPCS4: Z47.8 Specified skin of face NEC	100091	Health-related outcomes	2000	Hospital inpatient	2005	Summary Operations	2005	Health-related outcomes > Hospital inpatient > Summary Operations
1463	NO	N/A	41272#Z478	CAT-MUL	111036/550(111586)	0.0813018	-0.000334533	0.160843	0.0479468	LOGISTIC-BINARY	Operative procedures - OPCS4: Z47.8 Specified skin of face NEC	100091	Health-related outcomes	2000	Hospital inpatient	2005	Summary Operations	2005	Health-related outcomes > Hospital inpatient > Summary Operations
1464	NO	N/A	20277#3534	CAT-MUL	75059/356(75415)	0.100068	-0.000707871	0.197719	0.0479678	LOGISTIC-BINARY	Job code at visit: Finance and investment analysts/advisers	100000	UK Biobank Assessment Centre	100071	Verbal interview	100073	Employment	100073	UK Biobank Assessment Centre > Verbal interview > Employment
1465	NO	N/A	41210#W325	CAT-MUL	111535/51(111586)	0.245721	-0.00757417	0.481008	0.0480747	LOGISTIC-BINARY	Operative procedures - secondary OPCS4: W32.5 Cancellous chip allograft of bone	100091	Health-related outcomes	2000	Hospital inpatient	2005	Summary Operations	2005	Health-related outcomes > Hospital inpatient > Summary Operations
1466	NO	N/A	41272#W325	CAT-MUL	111535/51(111586)	0.245721	-0.00757417	0.481008	0.0480747	LOGISTIC-BINARY	Operative procedures - OPCS4: W32.5 Cancellous chip allograft of bone	100091	Health-related outcomes	2000	Hospital inpatient	2005	Summary Operations	2005	Health-related outcomes > Hospital inpatient > Summary Operations
1467	NO	N/A	131214	DATE	111418/168(111586)	0.142208	-0.00211223	0.280149	0.0480857	LOGISTIC-BINARY	Date H55 first reported (nystagmus and other irregular eye movements)	2407	Health-related outcomes		First occurrences		First occurrences	2407	Health-related outcomes > First occurrences > Eye and adnexa disorders
1468	NO	N/A	20277#3218	CAT-MUL	75316/99(75415)	-0.222554	-0.452037	-0.00958192	0.0483057	LOGISTIC-BINARY	Job code at visit: Medical and dental technicians	100000	UK Biobank Assessment Centre	100071	Verbal interview	100073	Employment	100073	UK Biobank Assessment Centre > Verbal interview > Employment
1469	NO	N/A	20003#1140860838	CAT-MUL	111565/10(111575)	0.502735	-0.0328617	0.976931	0.048329	LOGISTIC-BINARY	Treatment/medication code: gtn 300micrograms sublingual tablet	100000	UK Biobank Assessment Centre	100071	Verbal interview	100075	Medications	100075	UK Biobank Assessment Centre > Verbal interview > Medications
1470	NO	N/A	20087#161	CAT-MUL	15096/310(15406)	-0.120237	-0.242058	-0.00316128	0.0483959	LOGISTIC-BINARY	Types of spread used on bread/crackers: Low fat butter on bread/crackers	100089	Online follow-up	100090	Diet by 24-hour recall	100101	Bread/pasta/rice yesterday	100101	Online follow-up > Diet by 24-hour recall > Bread/pasta/rice yesterday
1471	NO	N/A	41200#O172	CAT-MUL	111509/77(111586)	0.203862	-0.00530985	0.40033	0.0484118	LOGISTIC-BINARY	Operative procedures - main OPCS4: O17.2 Remanipulation of fracture of long bone and rigid internal fixation NEC	100091	Health-related outcomes	2000	Hospital inpatient	2005	Summary Operations	2005	Health-related outcomes > Hospital inpatient > Summary Operations
1472	NO	N/A	40006#C844	CAT-MUL	111567/19(111586)	0.381139	-0.0199938	0.74199	0.0484612	LOGISTIC-BINARY	Type of cancer: ICD10: C84.4 Peripheral T-cell lymphoma	100091	Health-related outcomes	100092	Cancer register	100092	Cancer register	100092	Health-related outcomes > Cancer register
1473	NO	N/A	12698	INTEGER	16797	-0.0151303	-0.0301589	-0.000101741	0.0484692	LINEAR	Diastolic brachial blood pressure	100000	UK Biobank Assessment Centre	100003	Imaging	102	Heart MRI	128	UK Biobank Assessment Centre > Imaging > Heart MRI > Pulse wave analysis
1474	NO	N/A	41272#A013	CAT-MUL	111572/14(111586)	0.434935	-0.0255831	0.846186	0.0485404	LOGISTIC-BINARY	Operative procedures - OPCS4: A01.3 Partial lobectomy of brain	100091	Health-related outcomes	2000	Hospital inpatient	2005	Summary Operations	2005	Health-related outcomes > Hospital inpatient > Summary Operations
1475	NO	N/A	131414	DATE	110837/749(111586)	0.0699324	-0.000356075	0.138661	0.0485743	LOGISTIC-BINARY	Date I89 first reported (other non-infective disorders of lymphatic vessels and lymph nodes)	2409	Health-related outcomes		First occurrences		First occurrences	2409	Health-related outcomes > First occurrences > Circulatory system disorders
1476	NO	N/A	41251#10001	CAT-MUL	110955/34(110989)	0.293031	-0.0116616	0.573095	0.0485756	LOGISTIC-BINARY	Sources of admission to hospital (recoded): Other admission source: Local Authority foster care	100091	Health-related outcomes	2000	Hospital inpatient	2001	Summary Administration	2001	Health-related outcomes > Hospital inpatient > Summary Administration
1477	NO	N/A	40012#0	CAT-MUL	111156/430(111586)	-0.100318	-0.201727	-0.00225613	0.048602	LOGISTIC-BINARY	Behaviour of cancer tumour: Benign	100091	Health-related outcomes	100092	Cancer register	100092	Cancer register	100092	Health-related outcomes > Cancer register
1478	NO	N/A	41210#Y561	CAT-MUL	111537/49(111586)	-0.33329	-0.68424	-0.0194251	0.0488766	LOGISTIC-BINARY	Operative procedures - secondary OPCS4: Y56.1 Harvest of random pattern flap of skin from head	100091	Health-related outcomes	2000	Hospital inpatient	2005	Summary Operations	2005	Health-related outcomes > Hospital inpatient > Summary Operations
1479	NO	N/A	41272#Y561	CAT-MUL	111537/49(111586)	-0.33329	-0.68424	-0.0194251	0.0488766	LOGISTIC-BINARY	Operative procedures - OPCS4: Y56.1 Harvest of random pattern flap of skin from head	100091	Health-related outcomes	2000	Hospital inpatient	2005	Summary Operations	2005	Health-related outcomes > Hospital inpatient > Summary Operations
1480	NO	N/A	20197	INTEGER	14893	-0.0288881	-0.0576346	-0.00014157	0.0489148	ORDERED-LOGISTIC	Number of word pairs correctly associated	100000	UK Biobank Assessment Centre	100026	Cognitive function	506	Paired associate learning	506	UK Biobank Assessment Centre > Cognitive function > Paired associate learning
1481	NO	N/A	41272#W156	CAT-MUL	111287/299(111586)	0.108237	-0.0014018	0.214156	0.0489245	LOGISTIC-BINARY	Operative procedures - OPCS4: W15.6 Cuneiform osteotomy of proximal phalanx with resection of head of first metatarsal	100091	Health-related outcomes	2000	Hospital inpatient	2005	Summary Operations	2005	Health-related outcomes > Hospital inpatient > Summary Operations
1482	NO	N/A	41200#W032	CAT-MUL	111536/50(111586)	0.246896	-0.00861739	0.484236	0.0489381	LOGISTIC-BINARY	Operative procedures - main OPCS4: W03.2 Osteotomy of multiple metatarsals	100091	Health-related outcomes	2000	Hospital inpatient	2005	Summary Operations	2005	Health-related outcomes > Hospital inpatient > Summary Operations
1483	NO	N/A	41210#Z278	CAT-MUL	111072/514(111586)	0.0837656	-0.00073111	0.166075	0.0489431	LOGISTIC-BINARY	Operative procedures - secondary OPCS4: Z27.8 Specified upper digestive tract NEC	100091	Health-related outcomes	2000	Hospital inpatient	2005	Summary Operations	2005	Health-related outcomes > Hospital inpatient > Summary Operations
1484	NO	N/A	41272#Z278	CAT-MUL	111072/514(111586)	0.0837656	-0.00073111	0.166075	0.0489431	LOGISTIC-BINARY	Operative procedures - OPCS4: Z27.8 Specified upper digestive tract NEC	100091	Health-related outcomes	2000	Hospital inpatient	2005	Summary Operations	2005	Health-related outcomes > Hospital inpatient > Summary Operations
1485	NO	N/A	22433	CONTINUOUS	10696	-0.0149898	-0.0299128	-6.67368e-05	0.0489844	LINEAR	Weight-to-muscle ratio	100000	UK Biobank Assessment Centre	100003	Imaging	105	Abdominal MRI	149	UK Biobank Assessment Centre > Imaging > Abdominal MRI > Abdominal composition
1486	NO	N/A	41200#T348	CAT-MUL	111574/12(111586)	-0.857684	-1.79395	-0.0989546	0.0490242	LOGISTIC-BINARY	Operative procedures - main OPCS4: T34.8 Other specified open drainage of peritoneum	100091	Health-related outcomes	2000	Hospital inpatient	2005	Summary Operations	2005	Health-related outcomes > Hospital inpatient > Summary Operations
1487	NO	N/A	20003#1140867818	CAT-MUL	111517/58(111575)	0.231628	-0.00769058	0.454759	0.0490495	LOGISTIC-BINARY	Treatment/medication code: nortriptyline	100000	UK Biobank Assessment Centre	100071	Verbal interview	100075	Medications	100075	UK Biobank Assessment Centre > Verbal interview > Medications
1488	NO	N/A	41210#P311	CAT-MUL	111572/14(111586)	-0.753205	-1.57567	-0.0784391	0.0491116	LOGISTIC-BINARY	Operative procedures - secondary OPCS4: P31.1 Culdoplasty	100091	Health-related outcomes	2000	Hospital inpatient	2005	Summary Operations	2005	Health-related outcomes > Hospital inpatient > Summary Operations
1489	NO	N/A	41272#P311	CAT-MUL	111572/14(111586)	-0.753205	-1.57567	-0.0784391	0.0491116	LOGISTIC-BINARY	Operative procedures - OPCS4: P31.1 Culdoplasty	100091	Health-related outcomes	2000	Hospital inpatient	2005	Summary Operations	2005	Health-related outcomes > Hospital inpatient > Summary Operations
1490	NO	N/A	20003#1141189068	CAT-MUL	111563/12(111575)	0.464767	-0.030424	0.905029	0.0491494	LOGISTIC-BINARY	Treatment/medication code: solpadeine headache soluble tablet	100000	UK Biobank Assessment Centre	100071	Verbal interview	100075	Medications	100075	UK Biobank Assessment Centre > Verbal interview > Medications
1491	NO	N/A	20001#1065	CAT-MUL	111468/107(111575)	-0.211745	-0.430559	-0.00802532	0.0492049	LOGISTIC-BINARY	Cancer code, self-reported: thyroid cancer	100000	UK Biobank Assessment Centre	100071	Verbal interview	100074	Medical conditions	100074	UK Biobank Assessment Centre > Verbal interview > Medical conditions
1492	NO	N/A	20003#1140878248	CAT-MUL	111554/21(111575)	0.361514	-0.0194537	0.705735	0.0493175	LOGISTIC-BINARY	Treatment/medication code: oilatum emollient bath additive	100000	UK Biobank Assessment Centre	100071	Verbal interview	100075	Medications	100075	UK Biobank Assessment Centre > Verbal interview > Medications
1493	NO	N/A	41210#Z758	CAT-MUL	111498/88(111586)	0.191545	-0.00541374	0.377165	0.0493302	LOGISTIC-BINARY	Operative procedures - secondary OPCS4: Z75.8 Specified bone of pelvis NEC	100091	Health-related outcomes	2000	Hospital inpatient	2005	Summary Operations	2005	Health-related outcomes > Hospital inpatient > Summary Operations
1494	NO	N/A	41272#Z758	CAT-MUL	111498/88(111586)	0.191545	-0.00541374	0.377165	0.0493302	LOGISTIC-BINARY	Operative procedures - OPCS4: Z75.8 Specified bone of pelvis NEC	100091	Health-related outcomes	2000	Hospital inpatient	2005	Summary Operations	2005	Health-related outcomes > Hospital inpatient > Summary Operations
1495	NO	N/A	41200#W332	CAT-MUL	111555/31(111586)	0.30558	-0.0138529	0.598095	0.0493407	LOGISTIC-BINARY	Operative procedures - main OPCS4: W33.2 Debridement of open fracture of bone	100091	Health-related outcomes	2000	Hospital inpatient	2005	Summary Operations	2005	Health-related outcomes > Hospital inpatient > Summary Operations
1496	NO	N/A	41210#T541	CAT-MUL	111572/14(111586)	-0.759743	-1.59177	-0.0806742	0.0493709	LOGISTIC-BINARY	Operative procedures - secondary OPCS4: T54.1 Division of palmar fascia	100091	Health-related outcomes	2000	Hospital inpatient	2005	Summary Operations	2005	Health-related outcomes > Hospital inpatient > Summary Operations
1497	NO	N/A	5959	CAT-SIN	219/450(669)	-0.16147	-0.32294	6.84147e-06	0.0495021	LOGISTIC-BINARY	Previously smoked cigarettes on most/all days	100000	UK Biobank Assessment Centre	100025	Touchscreen	100050	Lifestyle and environment	100058	UK Biobank Assessment Centre > Touchscreen > Lifestyle and environment > Smoking
1498	NO	N/A	23471	CONTINUOUS	62885	-0.00773882	-0.0154608	-1.68222e-05	0.049503	LINEAR	Lactate	220	Biological samples		Blood assays		Blood assays	220	Biological samples > Blood assays > NMR metabolomics
1499	NO	N/A	3741	CAT-SIN	3642/4687(8329)	-0.0434171	-0.0867427	-6.35398e-05	0.0495576	LOGISTIC-BINARY	Stomach/abdominal pain for 3+ months	100000	UK Biobank Assessment Centre	100025	Touchscreen	100036	Health and medical history	100048	UK Biobank Assessment Centre > Touchscreen > Health and medical history > Pain
1500	NO	N/A	100370	CAT-SIN	15406	-0.0472823	-0.0947875	0.000222888	0.0497711	ORDERED-LOGISTIC	Intake of sugar added to coffee	100089	Online follow-up	100090	Diet by 24-hour recall	100104	Hot/cold beverages yesterday	100104	Online follow-up > Diet by 24-hour recall > Hot/cold beverages yesterday
1501	NO	N/A	20548#8	CAT-MUL	39454/948(40402)	0.062582	-0.000571601	0.124525	0.0498353	LOGISTIC-BINARY	Manifestations of mania or irritability: I was more confident than usual	100089	Online follow-up	136	Mental health	139	Mania	139	Online follow-up > Mental health > Mania
1502	NO	N/A	20003#1140923788	CAT-MUL	111560/15(111575)	-0.719046	-1.50757	-0.0729428	0.0498408	LOGISTIC-BINARY	Treatment/medication code: monomax sr 40 m/r capsule	100000	UK Biobank Assessment Centre	100071	Verbal interview	100075	Medications	100075	UK Biobank Assessment Centre > Verbal interview > Medications
1503	NO	N/A	22617#9119	CAT-MUL	31790/53(31843)	0.240617	-0.00921357	0.473018	0.0498414	LOGISTIC-BINARY	Job code - historical: Fishing and agriculture related occupations n.e.c.	100089	Online follow-up	123	Work environment	130	Employment history	130	Online follow-up > Work environment > Employment history
1504	NO	N/A	41200#W971	CAT-MUL	111558/28(111586)	-0.472122	-0.981237	-0.0344276	0.0500093	LOGISTIC-BINARY	Operative procedures - main OPCS4: W97.1 Primary total prosthetic replacement of shoulder joint not using cement	100091	Health-related outcomes	2000	Hospital inpatient	2005	Summary Operations	2005	Health-related outcomes > Hospital inpatient > Summary Operations
1505	NO	N/A	41272#W971	CAT-MUL	111558/28(111586)	-0.472122	-0.981237	-0.0344276	0.0500093	LOGISTIC-BINARY	Operative procedures - OPCS4: W97.1 Primary total prosthetic replacement of shoulder joint not using cement	100091	Health-related outcomes	2000	Hospital inpatient	2005	Summary Operations	2005	Health-related outcomes > Hospital inpatient > Summary Operations
1506	NO	N/A	41272#S577	CAT-MUL	111268/318(111586)	-0.11666	-0.235691	-0.00224838	0.050019	LOGISTIC-BINARY	Operative procedures - OPCS4: S57.7 Dressing of skin using vacuum assisted closure device NEC	100091	Health-related outcomes	2000	Hospital inpatient	2005	Summary Operations	2005	Health-related outcomes > Hospital inpatient > Summary Operations
1507	NO	N/A	4642	CAT-SIN	32807/1823(34630)	0.0464827	-0.000324703	0.0926655	0.0500369	LOGISTIC-BINARY	Ever manic/hyper for 2 days	100000	UK Biobank Assessment Centre	100025	Touchscreen	100059	Psychosocial factors	100060	UK Biobank Assessment Centre > Touchscreen > Psychosocial factors > Mental health
1508	NO	N/A	41272#J389	CAT-MUL	111453/133(111586)	-0.18678	-0.379781	-0.00564297	0.050124	LOGISTIC-BINARY	Operative procedures - OPCS4: J38.9 Unspecified endoscopic incision of sphincter of Oddi	100091	Health-related outcomes	2000	Hospital inpatient	2005	Summary Operations	2005	Health-related outcomes > Hospital inpatient > Summary Operations
1509	NO	N/A	20090#385	CAT-MUL	15358/48(15406)	-0.335018	-0.690529	-0.0180488	0.0502978	LOGISTIC-BINARY	Type of fat/oil used in cooking: Low fat soya margarine	100089	Online follow-up	100090	Diet by 24-hour recall	100110	Spreads/sauces/cooking oils yesterday	100110	Online follow-up > Diet by 24-hour recall > Spreads/sauces/cooking oils yesterday
1510	NO	N/A	41272#V262	CAT-MUL	111574/12(111586)	0.45653	-0.0339405	0.88913	0.0503067	LOGISTIC-BINARY	Operative procedures - OPCS4: V26.2 Revisional extended decompression of lumbar spine NEC	100091	Health-related outcomes	2000	Hospital inpatient	2005	Summary Operations	2005	Health-related outcomes > Hospital inpatient > Summary Operations
1511	NO	N/A	24353	CONTINUOUS	14451	-0.015339	-0.0307017	2.37824e-05	0.0503557	LINEAR	Anterior thigh muscle fat infiltration (MFI) (left)	100000	Assessment Centre	100003	Imaging	105	Abdominal MRI	149	Assessment Centre > Imaging > Abdominal MRI > Abdominal composition
1512	NO	N/A	90125	CONTINUOUS	26074	-0.0120348	-0.0240886	1.89521e-05	0.0503613	LINEAR	Fraction acceleration <= 90 milli-gravities	100088	Additional exposures	1008	Physical activity measurement	1010	Acceleration intensity distribution	1010	Additional exposures > Physical activity measurement > Acceleration intensity distribution
1513	NO	N/A	41210#C601	CAT-MUL	111553/33(111586)	-0.423273	-0.877811	-0.0272392	0.0504879	LOGISTIC-BINARY	Operative procedures - secondary OPCS4: C60.1 Trabeculectomy	100091	Health-related outcomes	2000	Hospital inpatient	2005	Summary Operations	2005	Health-related outcomes > Hospital inpatient > Summary Operations
1514	NO	N/A	41210#Z708	CAT-MUL	111572/14(111586)	-0.745866	-1.56423	-0.0730087	0.0506898	LOGISTIC-BINARY	Operative procedures - secondary OPCS4: Z70.8 Specified radius NEC	100091	Health-related outcomes	2000	Hospital inpatient	2005	Summary Operations	2005	Health-related outcomes > Hospital inpatient > Summary Operations
1515	NO	N/A	41272#Z708	CAT-MUL	111572/14(111586)	-0.745866	-1.56423	-0.0730087	0.0506898	LOGISTIC-BINARY	Operative procedures - OPCS4: Z70.8 Specified radius NEC	100091	Health-related outcomes	2000	Hospital inpatient	2005	Summary Operations	2005	Health-related outcomes > Hospital inpatient > Summary Operations
1516	NO	N/A	41200#M471	CAT-MUL	111312/274(111586)	0.112081	-0.00251349	0.222654	0.0509064	LOGISTIC-BINARY	Operative procedures - main OPCS4: M47.1 Urethral irrigation of bladder	100091	Health-related outcomes	2000	Hospital inpatient	2005	Summary Operations	2005	Health-related outcomes > Hospital inpatient > Summary Operations
1517	NO	N/A	41200#K752	CAT-MUL	111110/476(111586)	0.0859685	-0.00158641	0.17113	0.0509701	LOGISTIC-BINARY	Operative procedures - main OPCS4: K75.2 Percutaneous transluminal balloon angioplasty and insertion of 3 or more drug-eluting stents into coronary artery	100091	Health-related outcomes	2000	Hospital inpatient	2005	Summary Operations	2005	Health-related outcomes > Hospital inpatient > Summary Operations
1518	NO	N/A	90193	CONTINUOUS	26074	0.0120219	-6.18799e-05	0.0241057	0.0511847	LINEAR	Temperature standard deviation	100088	Additional exposures	1008	Physical activity measurement	1013	Raw accelerometer statistics	1013	Additional exposures > Physical activity measurement > Raw accelerometer statistics
1519	NO	N/A	20087#176	CAT-MUL	14486/920(15406)	-0.0685438	-0.138202	-0.000355962	0.0512196	LOGISTIC-BINARY	Types of spread used on bread/crackers: Dairy spread on bread/crackers	100089	Online follow-up	100090	Diet by 24-hour recall	100101	Bread/pasta/rice yesterday	100101	Online follow-up > Diet by 24-hour recall > Bread/pasta/rice yesterday
1520	NO	N/A	41256#7051	CAT-MUL	111549/37(111586)	0.282895	-0.0143774	0.55719	0.0514636	LOGISTIC-BINARY	Operative procedures - main OPCS3: 705.1 Excision of lesion of cervix : cauterization	100091	Health-related outcomes	2000	Hospital inpatient	2005	Summary Operations	2005	Health-related outcomes > Hospital inpatient > Summary Operations
1521	NO	N/A	41210#C434	CAT-MUL	111264/322(111586)	-0.115473	-0.234076	-0.00143955	0.0515676	LOGISTIC-BINARY	Operative procedures - secondary OPCS4: C43.4 Subconjunctival injection	100091	Health-related outcomes	2000	Hospital inpatient	2005	Summary Operations	2005	Health-related outcomes > Hospital inpatient > Summary Operations
1522	NO	N/A	2684	INTEGER	44514	0.0187154	-0.00014308	0.0375739	0.0515945	ORDERED-LOGISTIC	Years since last breast cancer screening / mammogram	100000	UK Biobank Assessment Centre	100025	Touchscreen	100068	Sex-specific factors	100069	UK Biobank Assessment Centre > Touchscreen > Sex-specific factors > Female-specific factors
1523	NO	N/A	20091#1	CAT-MUL	12492/2914(15406)	-0.0408088	-0.0820933	0.000100419	0.0516035	LOGISTIC-BINARY	Type of sliced bread eaten: white	100089	Online follow-up	100090	Diet by 24-hour recall	100101	Bread/pasta/rice yesterday	100101	Online follow-up > Diet by 24-hour recall > Bread/pasta/rice yesterday
1524	NO	N/A	41200#U093	CAT-MUL	111532/54(111586)	-0.311423	-0.642059	-0.0134764	0.0516332	LOGISTIC-BINARY	Operative procedures - main OPCS4: U09.3 Magnetic resonance imaging of pelvis	100091	Health-related outcomes	2000	Hospital inpatient	2005	Summary Operations	2005	Health-related outcomes > Hospital inpatient > Summary Operations
1525	NO	N/A	41272#C693	CAT-MUL	111087/499(111586)	-0.0917098	-0.185541	-0.0007494	0.0516564	LOGISTIC-BINARY	Operative procedures - OPCS4: C69.3 Injection into anterior chamber of eye	100091	Health-related outcomes	2000	Hospital inpatient	2005	Summary Operations	2005	Health-related outcomes > Hospital inpatient > Summary Operations
1526	NO	N/A	41210#T621	CAT-MUL	111559/27(111586)	-0.474565	-0.990315	-0.0315268	0.0516905	LOGISTIC-BINARY	Operative procedures - secondary OPCS4: T62.1 Total excision of bursa	100091	Health-related outcomes	2000	Hospital inpatient	2005	Summary Operations	2005	Health-related outcomes > Hospital inpatient > Summary Operations
1527	NO	N/A	41272#U162	CAT-MUL	110733/853(111586)	-0.069158	-0.139656	-0.000285632	0.0517175	LOGISTIC-BINARY	Operative procedures - OPCS4: U16.2 Magnetic resonance cholangiopancreatography	100091	Health-related outcomes	2000	Hospital inpatient	2005	Summary Operations	2005	Health-related outcomes > Hospital inpatient > Summary Operations
1528	NO	N/A	41272#G699	CAT-MUL	111468/118(111586)	0.165394	-0.00584143	0.327864	0.0517556	LOGISTIC-BINARY	Operative procedures - OPCS4: G69.9 Unspecified excision of ileum	100091	Health-related outcomes	2000	Hospital inpatient	2005	Summary Operations	2005	Health-related outcomes > Hospital inpatient > Summary Operations
1529	NO	N/A	41200#E192	CAT-MUL	111573/13(111586)	-0.782764	-1.65518	-0.0806586	0.0517562	LOGISTIC-BINARY	Operative procedures - main OPCS4: E19.2 Partial pharyngectomy	100091	Health-related outcomes	2000	Hospital inpatient	2005	Summary Operations	2005	Health-related outcomes > Hospital inpatient > Summary Operations
1530	NO	N/A	41200#X379	CAT-MUL	111570/16(111586)	-0.676644	-1.42532	-0.0616247	0.0517832	LOGISTIC-BINARY	Operative procedures - main OPCS4: X37.9 Unspecified intramuscular injection	100091	Health-related outcomes	2000	Hospital inpatient	2005	Summary Operations	2005	Health-related outcomes > Hospital inpatient > Summary Operations
1531	NO	N/A	120039#9	CAT-MUL	40351/3037(43388)	0.0360745	-0.000477402	0.0722579	0.0518591	LOGISTIC-BINARY	Location of pain during the past week: Upper left leg	154	Online follow-up		Experience of pain		Experience of pain	154	Online follow-up > Experience of pain
1532	NO	N/A	23263	INTEGER	10427	-0.0122641	-0.0246296	0.000101405	0.0519082	LINEAR	Gynoid lean mass	100000	UK Biobank Assessment Centre	100003	Imaging	103	DXA assessment	124	UK Biobank Assessment Centre > Imaging > DXA assessment > Body composition by DXA
1533	NO	N/A	41210#Z982	CAT-MUL	111569/17(111586)	0.394115	-0.0276166	0.773259	0.0519845	LOGISTIC-BINARY	Operative procedures - secondary OPCS4: Z98.2 Deep femoral vein	100091	Health-related outcomes	2000	Hospital inpatient	2005	Summary Operations	2005	Health-related outcomes > Hospital inpatient > Summary Operations
1534	NO	N/A	41272#Z982	CAT-MUL	111569/17(111586)	0.394115	-0.0276166	0.773259	0.0519845	LOGISTIC-BINARY	Operative procedures - OPCS4: Z98.2 Deep femoral vein	100091	Health-related outcomes	2000	Hospital inpatient	2005	Summary Operations	2005	Health-related outcomes > Hospital inpatient > Summary Operations
1535	NO	N/A	41210#K652	CAT-MUL	111551/35(111586)	-0.400867	-0.833396	-0.0222665	0.0520592	LOGISTIC-BINARY	Operative procedures - secondary OPCS4: K65.2 Catheterisation of right side of heart NEC	100091	Health-related outcomes	2000	Hospital inpatient	2005	Summary Operations	2005	Health-related outcomes > Hospital inpatient > Summary Operations
1536	NO	N/A	41272#T361	CAT-MUL	111035/551(111586)	0.0799757	-0.00179188	0.159656	0.0520908	LOGISTIC-BINARY	Operative procedures - OPCS4: T36.1 Omentectomy	100091	Health-related outcomes	2000	Hospital inpatient	2005	Summary Operations	2005	Health-related outcomes > Hospital inpatient > Summary Operations
1537	NO	N/A	22601#91192487	CAT-MUL	31801/42(31843)	0.264802	-0.0139408	0.522396	0.05211	LOGISTIC-BINARY	Job coding: nursery worker/hand, horticultural worker, fruit picker, mushroom picker and other pickers	100089	Online follow-up	123	Work environment	130	Employment history	130	Online follow-up > Work environment > Employment history
1538	NO	N/A	41200#M341	CAT-MUL	111492/94(111586)	0.183883	-0.00730917	0.364387	0.0521113	LOGISTIC-BINARY	Operative procedures - main OPCS4: M34.1 Cystoprostatectomy	100091	Health-related outcomes	2000	Hospital inpatient	2005	Summary Operations	2005	Health-related outcomes > Hospital inpatient > Summary Operations
1539	NO	N/A	20003#1141168318	CAT-MUL	110949/626(111575)	0.0749344	-0.00165286	0.149682	0.052201	LOGISTIC-BINARY	Treatment/medication code: clopidogrel	100000	UK Biobank Assessment Centre	100071	Verbal interview	100075	Medications	100075	UK Biobank Assessment Centre > Verbal interview > Medications
1540	NO	N/A	41272#W064	CAT-MUL	111549/37(111586)	-0.390273	-0.810897	-0.0207901	0.052208	LOGISTIC-BINARY	Operative procedures - OPCS4: W06.4 Total excision of sesamoid bone NEC	100091	Health-related outcomes	2000	Hospital inpatient	2005	Summary Operations	2005	Health-related outcomes > Hospital inpatient > Summary Operations
1541	NO	N/A	22405	CONTINUOUS	14478	-0.0102155	-0.0205309	9.98448e-05	0.0522588	LINEAR	Anterior thigh lean muscle volume (left)	100000	UK Biobank Assessment Centre	100003	Imaging	105	Abdominal MRI	149	UK Biobank Assessment Centre > Imaging > Abdominal MRI > Abdominal composition
1542	NO	N/A	41200#S628	CAT-MUL	111570/16(111586)	0.400903	-0.0302917	0.785748	0.0523451	LOGISTIC-BINARY	Operative procedures - main OPCS4: S62.8 Other specified other operations on subcutaneous tissue	100091	Health-related outcomes	2000	Hospital inpatient	2005	Summary Operations	2005	Health-related outcomes > Hospital inpatient > Summary Operations
1543	NO	N/A	41272#D208	CAT-MUL	111570/16(111586)	-0.679775	-1.43185	-0.0592156	0.0523667	LOGISTIC-BINARY	Operative procedures - OPCS4: D20.8 Other specified other operations on middle ear	100091	Health-related outcomes	2000	Hospital inpatient	2005	Summary Operations	2005	Health-related outcomes > Hospital inpatient > Summary Operations
1544	NO	N/A	30830	CONTINUOUS	96449	0.00580402	-6.11325e-05	0.0116692	0.0524361	LINEAR	SHBG	100078	Biological samples	100079	Assay results	100080	Blood assays	17518	Biological samples > Assay results > Blood assays > Blood biochemistry
1545	NO	N/A	132112	DATE	110599/987(111586)	0.060561	-0.00128114	0.121219	0.0525953	LOGISTIC-BINARY	Date N73 first reported (other female pelvic inflammatory diseases)	2414	Health-related outcomes		First occurrences		First occurrences	2414	Health-related outcomes > First occurrences > Genitourinary system disorders
1546	NO	N/A	41200#N071	CAT-MUL	111575/11(111586)	-0.890497	-1.88385	-0.095963	0.052598	LOGISTIC-BINARY	Operative procedures - main OPCS4: N07.1 Excision of lesion of testis	100091	Health-related outcomes	2000	Hospital inpatient	2005	Summary Operations	2005	Health-related outcomes > Hospital inpatient > Summary Operations
1547	NO	N/A	100008	CONTINUOUS	15415	0.0156254	-0.000177571	0.0314283	0.0526301	LINEAR	Total sugars	100089	Online follow-up	100090	Diet by 24-hour recall	100098	Estimated nutrients yesterday	100098	Online follow-up > Diet by 24-hour recall > Estimated nutrients yesterday
1548	NO	N/A	131498	DATE	109984/1602(111586)	-0.0499893	-0.100981	0.000160786	0.0526695	LOGISTIC-BINARY	Date J47 first reported (bronchiectasis)	2410	Health-related outcomes		First occurrences		First occurrences	2410	Health-related outcomes > First occurrences > Respiratory system disorders
1549	NO	N/A	41272#B121	CAT-MUL	111564/22(111586)	0.350219	-0.0238866	0.688959	0.0527052	LOGISTIC-BINARY	Operative procedures - OPCS4: B12.1 Excision of lesion of thyroid gland	100091	Health-related outcomes	2000	Hospital inpatient	2005	Summary Operations	2005	Health-related outcomes > Hospital inpatient > Summary Operations
1550	NO	N/A	41248#1000	CAT-MUL	13428/98042(111470)	0.0180005	-0.000172564	0.0362587	0.0527536	LOGISTIC-BINARY	Destinations on discharge from hospital (recoded): Usual Place of residence	100091	Health-related outcomes	2000	Hospital inpatient	2001	Summary Administration	2001	Health-related outcomes > Hospital inpatient > Summary Administration
1551	NO	N/A	41210#X412	CAT-MUL	111562/24(111586)	0.337969	-0.0228424	0.665318	0.0529034	LOGISTIC-BINARY	Operative procedures - secondary OPCS4: X41.2 Removal of ambulatory peritoneal dialysis catheter	100091	Health-related outcomes	2000	Hospital inpatient	2005	Summary Operations	2005	Health-related outcomes > Hospital inpatient > Summary Operations
1552	NO	N/A	41272#M475	CAT-MUL	111536/50(111586)	-0.322223	-0.6674	-0.0131696	0.0529716	LOGISTIC-BINARY	Operative procedures - OPCS4: M47.5 Maintenance of urethral catheter in bladder	100091	Health-related outcomes	2000	Hospital inpatient	2005	Summary Operations	2005	Health-related outcomes > Hospital inpatient > Summary Operations
1553	NO	N/A	25895	CONTINUOUS	12297	-0.0170792	-0.0343838	0.000225445	0.0530599	LINEAR	Volume of grey matter in V Cerebellum (left)	1101	UK Biobank Assessment Centre		Imaging		Imaging	1101	UK Biobank Assessment Centre > Imaging > Brain MRI > T1 structural brain MRI > Regional grey matter volumes (FAST)
1554	NO	N/A	132524	DATE	111519/67(111586)	0.212903	-0.0104822	0.422124	0.0532011	LOGISTIC-BINARY	Date Q54 first reported (hypospadias)	2417	Health-related outcomes		First occurrences		First occurrences	2417	Health-related outcomes > First occurrences > Congenital disruptions and chromosomal abnormalities
1555	NO	N/A	41272#U081	CAT-MUL	110723/863(111586)	-0.0682817	-0.138357	0.000189562	0.0533296	LOGISTIC-BINARY	Operative procedures - OPCS4: U08.1 Computed tomography of abdomen NEC	100091	Health-related outcomes	2000	Hospital inpatient	2005	Summary Operations	2005	Health-related outcomes > Hospital inpatient > Summary Operations
1556	NO	N/A	41272#C903	CAT-MUL	109656/1930(111586)	-0.0455229	-0.0920515	0.00031212	0.0533401	LOGISTIC-BINARY	Operative procedures - OPCS4: C90.3 Subtenons anaesthetic	100091	Health-related outcomes	2000	Hospital inpatient	2005	Summary Operations	2005	Health-related outcomes > Hospital inpatient > Summary Operations
1557	NO	N/A	41210#Y188	CAT-MUL	111494/92(111586)	0.184313	-0.00844394	0.366146	0.053395	LOGISTIC-BINARY	Operative procedures - secondary OPCS4: Y18.8 Other specified release of organ NOC	100091	Health-related outcomes	2000	Hospital inpatient	2005	Summary Operations	2005	Health-related outcomes > Hospital inpatient > Summary Operations
1558	NO	N/A	41272#Y188	CAT-MUL	111494/92(111586)	0.184313	-0.00844394	0.366146	0.053395	LOGISTIC-BINARY	Operative procedures - OPCS4: Y18.8 Other specified release of organ NOC	100091	Health-related outcomes	2000	Hospital inpatient	2005	Summary Operations	2005	Health-related outcomes > Hospital inpatient > Summary Operations
1559	NO	N/A	41210#L875	CAT-MUL	111538/48(111586)	-0.331884	-0.688577	-0.013419	0.0534079	LOGISTIC-BINARY	Operative procedures - secondary OPCS4: L87.5 Local excision of varicose vein of leg	100091	Health-related outcomes	2000	Hospital inpatient	2005	Summary Operations	2005	Health-related outcomes > Hospital inpatient > Summary Operations
1560	NO	N/A	27810	CONTINUOUS	13520	-0.016459	-0.0331617	0.000243786	0.0534384	LINEAR	Macular thickness at the inner temporal subfield (left)	100078	Assessment Centre	100079	Physical measures	100079	Physical measures	100079	Assessment Centre > Physical measures > Eye measures > Retinal optical coherence tomography > Derived OCT measures
1561	NO	N/A	41210#J332	CAT-MUL	111568/18(111586)	0.382005	-0.0294214	0.75198	0.0536121	LOGISTIC-BINARY	Operative procedures - secondary OPCS4: J33.2 Open removal of calculus from bile duct NEC	100091	Health-related outcomes	2000	Hospital inpatient	2005	Summary Operations	2005	Health-related outcomes > Hospital inpatient > Summary Operations
1562	NO	N/A	41272#C141	CAT-MUL	111487/99(111586)	-0.216734	-0.445356	-0.0045367	0.0536216	LOGISTIC-BINARY	Operative procedures - OPCS4: C14.1 Flap of skin to eyelid	100091	Health-related outcomes	2000	Hospital inpatient	2005	Summary Operations	2005	Health-related outcomes > Hospital inpatient > Summary Operations
1563	NO	N/A	25893	CONTINUOUS	12297	-0.0172256	-0.0347201	0.000268947	0.053627	LINEAR	Volume of grey matter in I-IV Cerebellum (left)	1101	UK Biobank Assessment Centre		Imaging		Imaging	1101	UK Biobank Assessment Centre > Imaging > Brain MRI > T1 structural brain MRI > Regional grey matter volumes (FAST)
1564	NO	N/A	20544#3	CAT-MUL	40257/122(40379)	0.1618	-0.00694029	0.322193	0.0536781	LOGISTIC-BINARY	Mental health problems ever diagnosed by a professional: Any other type of psychosis or psychotic illness	100089	Online follow-up	136	Mental health	137	Mental distress	137	Online follow-up > Mental health > Mental distress
1565	NO	N/A	102870	CAT-SIN	15396	-0.135075	-0.135346	-0.134803	0.0536953	ORDERED-LOGISTIC	Cottage cheese intake	100089	Online follow-up	100090	Diet by 24-hour recall	100107	Milk/eggs/cheese yesterday	100107	Online follow-up > Diet by 24-hour recall > Milk/eggs/cheese yesterday
1566	NO	N/A	20277#9235	CAT-MUL	75393/22(75415)	0.349744	-0.0256289	0.689324	0.0537624	LOGISTIC-BINARY	Job code at visit: Refuse and salvage occupations	100000	UK Biobank Assessment Centre	100071	Verbal interview	100073	Employment	100073	UK Biobank Assessment Centre > Verbal interview > Employment
1567	NO	N/A	104180	CAT-SIN	15406	-0.059252	-0.0597717	-0.0587323	0.0539279	ORDERED-LOGISTIC	Cauliflower intake	100089	Online follow-up	100090	Diet by 24-hour recall	100103	Fruit/vegetables yesterday	100103	Online follow-up > Diet by 24-hour recall > Fruit/vegetables yesterday
1568	NO	N/A	132534	DATE	111539/47(111586)	-0.332601	-0.690802	-0.0126622	0.0539798	LOGISTIC-BINARY	Date Q62 first reported (congenital obstructive defects of renal pelvis and congenital malformations of ureter)	2417	Health-related outcomes		First occurrences		First occurrences	2417	Health-related outcomes > First occurrences > Congenital disruptions and chromosomal abnormalities
1569	NO	N/A	120060	CAT-SIN	13942	-0.0330764	-0.0666744	0.00052165	0.0540341	ORDERED-LOGISTIC	Pain moderate or severe when headaches were at their worst	154	Online follow-up		Experience of pain		Experience of pain	154	Online follow-up > Experience of pain
1570	NO	N/A	21075	CAT-SIN	2445/266(2711)	0.125423	-0.00398142	0.251468	0.0540645	LOGISTIC-BINARY	Bloody diarrhoea when IBS symptoms first began	100089	Online follow-up	153	Digestive health	153	Digestive health	153	Online follow-up > Digestive health
1571	NO	N/A	41210#Z824	CAT-MUL	111523/63(111586)	0.218232	-0.0120046	0.4332	0.0541354	LOGISTIC-BINARY	Operative procedures - secondary OPCS4: Z82.4 Carpometacarpal joint of finger	100091	Health-related outcomes	2000	Hospital inpatient	2005	Summary Operations	2005	Health-related outcomes > Hospital inpatient > Summary Operations
1572	NO	N/A	41272#Z824	CAT-MUL	111523/63(111586)	0.218232	-0.0120046	0.4332	0.0541354	LOGISTIC-BINARY	Operative procedures - OPCS4: Z82.4 Carpometacarpal joint of finger	100091	Health-related outcomes	2000	Hospital inpatient	2005	Summary Operations	2005	Health-related outcomes > Hospital inpatient > Summary Operations
1573	NO	N/A	131406	DATE	111263/323(111586)	-0.113611	-0.23156	-0.000188919	0.0541481	LOGISTIC-BINARY	Date I85 first reported (oesophageal varices)	2409	Health-related outcomes		First occurrences		First occurrences	2409	Health-related outcomes > First occurrences > Circulatory system disorders
1574	NO	N/A	41210#L763	CAT-MUL	111549/37(111586)	0.27746	-0.0178314	0.54925	0.0542019	LOGISTIC-BINARY	Operative procedures - secondary OPCS4: L76.3 Endovascular placement of two metallic stents	100091	Health-related outcomes	2000	Hospital inpatient	2005	Summary Operations	2005	Health-related outcomes > Hospital inpatient > Summary Operations
1575	NO	N/A	41272#L763	CAT-MUL	111549/37(111586)	0.27746	-0.0178314	0.54925	0.0542019	LOGISTIC-BINARY	Operative procedures - OPCS4: L76.3 Endovascular placement of two metallic stents	100091	Health-related outcomes	2000	Hospital inpatient	2005	Summary Operations	2005	Health-related outcomes > Hospital inpatient > Summary Operations
1576	NO	N/A	41229#5H1	CAT-MUL	111428/158(111586)	0.14393	-0.00609924	0.287243	0.0542158	LOGISTIC-BINARY	PCT responsible for patient data: HAMMERSMITH AND FULHAM PCT	100091	Health-related outcomes	2000	Hospital inpatient	2001	Summary Administration	2001	Health-related outcomes > Hospital inpatient > Summary Administration
1577	NO	N/A	22601#82112603	CAT-MUL	31633/210(31843)	-0.142853	-0.292005	-0.00088326	0.0542438	LOGISTIC-BINARY	Job coding: heavy goods vehicle (hgv) driver, lorry or truck driver, tanker driver, haulage driver	100089	Online follow-up	123	Work environment	130	Employment history	130	Online follow-up > Work environment > Employment history
1578	NO	N/A	30240	CONTINUOUS	106583	0.00588594	-0.000107658	0.0118795	0.0542595	LINEAR	Reticulocyte percentage	100078	Biological samples	100079	Assay results	100080	Blood assays	100081	Biological samples > Assay results > Blood assays > Blood count
1579	NO	N/A	131460	DATE	111548/38(111586)	-0.379948	-0.79257	-0.0165209	0.0543258	LOGISTIC-BINARY	Date J21 first reported (acute bronchiolitis)	2410	Health-related outcomes		First occurrences		First occurrences	2410	Health-related outcomes > First occurrences > Respiratory system disorders
1580	NO	N/A	41200#K411	CAT-MUL	111570/16(111586)	0.402147	-0.0334814	0.792392	0.0543935	LOGISTIC-BINARY	Operative procedures - main OPCS4: K41.1 Autograft replacement of one coronary artery NEC	100091	Health-related outcomes	2000	Hospital inpatient	2005	Summary Operations	2005	Health-related outcomes > Hospital inpatient > Summary Operations
1581	NO	N/A	22601#32323111	CAT-MUL	31759/84(31843)	0.191585	-0.00998288	0.381276	0.0544605	LOGISTIC-BINARY	Job coding: housing officer, welfare officer, refuge/rescue worker, probation assistant, nspcc inspector, day centre supervisor	100089	Online follow-up	123	Work environment	130	Employment history	130	Online follow-up > Work environment > Employment history
1582	NO	N/A	20277#6291	CAT-MUL	75373/42(75415)	0.262132	-0.0165186	0.51954	0.0544609	LOGISTIC-BINARY	Job code at visit: Undertakers and mortuary assistants	100000	UK Biobank Assessment Centre	100071	Verbal interview	100073	Employment	100073	UK Biobank Assessment Centre > Verbal interview > Employment
1583	NO	N/A	20003#1140866466	CAT-MUL	111556/19(111575)	0.370413	-0.0302288	0.730181	0.0545946	LOGISTIC-BINARY	Treatment/medication code: securon 40mg tablet	100000	UK Biobank Assessment Centre	100071	Verbal interview	100075	Medications	100075	UK Biobank Assessment Centre > Verbal interview > Medications
1584	NO	N/A	41210#H426	CAT-MUL	111567/19(111586)	-0.592196	-1.25236	-0.0423333	0.054647	LOGISTIC-BINARY	Operative procedures - secondary OPCS4: H42.6 Perineal repair of prolapse of rectum NEC	100091	Health-related outcomes	2000	Hospital inpatient	2005	Summary Operations	2005	Health-related outcomes > Hospital inpatient > Summary Operations
1585	NO	N/A	41210#X298	CAT-MUL	111333/253(111586)	0.114419	-0.00452966	0.229009	0.054655	LOGISTIC-BINARY	Operative procedures - secondary OPCS4: X29.8 Other specified continuous Infusion of therapeutic substance	100091	Health-related outcomes	2000	Hospital inpatient	2005	Summary Operations	2005	Health-related outcomes > Hospital inpatient > Summary Operations
1586	NO	N/A	41200#W851	CAT-MUL	111429/157(111586)	-0.166902	-0.342307	-0.00134935	0.0547805	LOGISTIC-BINARY	Operative procedures - main OPCS4: W85.1 Endoscopic removal of loose body from knee joint	100091	Health-related outcomes	2000	Hospital inpatient	2005	Summary Operations	2005	Health-related outcomes > Hospital inpatient > Summary Operations
1587	NO	N/A	130684	DATE	111542/44(111586)	-0.344949	-0.718592	-0.0127561	0.0548077	LOGISTIC-BINARY	Date D84 first reported (other immunodeficiencies)	2403	Health-related outcomes		First occurrences		First occurrences	2403	Health-related outcomes > First occurrences > Blood, blood-forming organs and certain immune disorders
1588	NO	N/A	41229#5PV	CAT-MUL	111572/14(111586)	0.425511	-0.0364308	0.840584	0.0548917	LOGISTIC-BINARY	PCT responsible for patient data: WEST ESSEX PCT	100091	Health-related outcomes	2000	Hospital inpatient	2001	Summary Administration	2001	Health-related outcomes > Hospital inpatient > Summary Administration
1589	NO	N/A	6019-1	CAT-SIN	13936/15903	-999	-999	-999	0.0550764	MULTINOMIAL-LOGISTIC	ECG/bike method for fitness test	100000	UK Biobank Assessment Centre	100006	Physical measures	100012	ECG during exercise	100012	UK Biobank Assessment Centre > Physical measures > ECG during exercise
1590	NO	N/A	41210#C903	CAT-MUL	109657/1929(111586)	-0.0451878	-0.0917207	0.00065144	0.0551417	LOGISTIC-BINARY	Operative procedures - secondary OPCS4: C90.3 Subtenons anaesthetic	100091	Health-related outcomes	2000	Hospital inpatient	2005	Summary Operations	2005	Health-related outcomes > Hospital inpatient > Summary Operations
1591	NO	N/A	41272#F428	CAT-MUL	111550/36(111586)	-0.388097	-0.811803	-0.0161941	0.0552009	LOGISTIC-BINARY	Operative procedures - OPCS4: F42.8 Other specified other operations on mouth	100091	Health-related outcomes	2000	Hospital inpatient	2005	Summary Operations	2005	Health-related outcomes > Hospital inpatient > Summary Operations
1592	NO	N/A	41210#Y205	CAT-MUL	111555/31(111586)	0.300113	-0.0219852	0.59421	0.0552019	LOGISTIC-BINARY	Operative procedures - secondary OPCS4: Y20.5 Percutaneous biopsy NOC	100091	Health-related outcomes	2000	Hospital inpatient	2005	Summary Operations	2005	Health-related outcomes > Hospital inpatient > Summary Operations
1593	NO	N/A	41272#Y205	CAT-MUL	111555/31(111586)	0.300113	-0.0219852	0.59421	0.0552019	LOGISTIC-BINARY	Operative procedures - OPCS4: Y20.5 Percutaneous biopsy NOC	100091	Health-related outcomes	2000	Hospital inpatient	2005	Summary Operations	2005	Health-related outcomes > Hospital inpatient > Summary Operations
1594	NO	N/A	6145#6	CAT-MUL	99454/11462(110916)	-0.0191435	-0.0387685	0.000379568	0.0552517	LOGISTIC-BINARY	Illness, injury, bereavement, stress in last 2 years: Financial difficulties	100000	UK Biobank Assessment Centre	100025	Touchscreen	100059	Psychosocial factors	100060	UK Biobank Assessment Centre > Touchscreen > Psychosocial factors > Mental health
1595	NO	N/A	41200#S361	CAT-MUL	111539/47(111586)	-0.330389	-0.688208	-0.0109356	0.0552624	LOGISTIC-BINARY	Operative procedures - main OPCS4: S36.1 Full thickness autograft of skin to head or neck	100091	Health-related outcomes	2000	Hospital inpatient	2005	Summary Operations	2005	Health-related outcomes > Hospital inpatient > Summary Operations
1596	NO	N/A	41210#Z563	CAT-MUL	111339/247(111586)	0.115315	-0.00490919	0.23109	0.0553013	LOGISTIC-BINARY	Operative procedures - secondary OPCS4: Z56.3 Flexor digitorum superficialis	100091	Health-related outcomes	2000	Hospital inpatient	2005	Summary Operations	2005	Health-related outcomes > Hospital inpatient > Summary Operations
1597	NO	N/A	41272#Z563	CAT-MUL	111339/247(111586)	0.115315	-0.00490919	0.23109	0.0553013	LOGISTIC-BINARY	Operative procedures - OPCS4: Z56.3 Flexor digitorum superficialis	100091	Health-related outcomes	2000	Hospital inpatient	2005	Summary Operations	2005	Health-related outcomes > Hospital inpatient > Summary Operations
1598	NO	N/A	41200#L791	CAT-MUL	111529/57(111586)	0.227916	-0.0140849	0.45327	0.0553341	LOGISTIC-BINARY	Operative procedures - main OPCS4: L79.1 Insertion of filter into vena cava	100091	Health-related outcomes	2000	Hospital inpatient	2005	Summary Operations	2005	Health-related outcomes > Hospital inpatient > Summary Operations
1599	NO	N/A	41272#S248	CAT-MUL	111573/13(111586)	-0.780408	-1.65858	-0.068252	0.0553939	LOGISTIC-BINARY	Operative procedures - OPCS4: S24.8 Other specified local flap of skin and muscle	100091	Health-related outcomes	2000	Hospital inpatient	2005	Summary Operations	2005	Health-related outcomes > Hospital inpatient > Summary Operations
1600	NO	N/A	41200#M441	CAT-MUL	111422/164(111586)	-0.163167	-0.334972	-0.000772561	0.0554294	LOGISTIC-BINARY	Operative procedures - main OPCS4: M44.1 Endoscopic lithopaxy	100091	Health-related outcomes	2000	Hospital inpatient	2005	Summary Operations	2005	Health-related outcomes > Hospital inpatient > Summary Operations
1601	NO	N/A	41210#Y033	CAT-MUL	111503/83(111586)	-0.237267	-0.490452	-0.00406347	0.055476	LOGISTIC-BINARY	Operative procedures - secondary OPCS4: Y03.3 Correction of displacement of prosthesis NOC	100091	Health-related outcomes	2000	Hospital inpatient	2005	Summary Operations	2005	Health-related outcomes > Hospital inpatient > Summary Operations
1602	NO	N/A	41272#Y033	CAT-MUL	111503/83(111586)	-0.237267	-0.490452	-0.00406347	0.055476	LOGISTIC-BINARY	Operative procedures - OPCS4: Y03.3 Correction of displacement of prosthesis NOC	100091	Health-related outcomes	2000	Hospital inpatient	2005	Summary Operations	2005	Health-related outcomes > Hospital inpatient > Summary Operations
1603	NO	N/A	20277#2315	CAT-MUL	72623/2792(75415)	0.0367024	-0.00108103	0.0740767	0.055571	LOGISTIC-BINARY	Job code at visit: Primary and nursery education teaching professionals	100000	UK Biobank Assessment Centre	100071	Verbal interview	100073	Employment	100073	UK Biobank Assessment Centre > Verbal interview > Employment
1604	NO	N/A	22601#11212692	CAT-MUL	31639/204(31843)	-0.144759	-0.29685	-0.000182819	0.0555973	LOGISTIC-BINARY	Job coding: production, works or maintenance manager	100089	Online follow-up	123	Work environment	130	Employment history	130	Online follow-up > Work environment > Employment history
1605	NO	N/A	41272#C231	CAT-MUL	111575/11(111586)	0.468534	-0.0466991	0.923665	0.0557386	LOGISTIC-BINARY	Operative procedures - OPCS4: C23.1 Insertion of weight into upper eyelid	100091	Health-related outcomes	2000	Hospital inpatient	2005	Summary Operations	2005	Health-related outcomes > Hospital inpatient > Summary Operations
1606	NO	N/A	41200#G439	CAT-MUL	111534/52(111586)	-0.311794	-0.649026	-0.00872994	0.0557437	LOGISTIC-BINARY	Operative procedures - main OPCS4: G43.9 Unspecified fibreoptic endoscopic extirpation of lesion of upper gastrointestinal tract	100091	Health-related outcomes	2000	Hospital inpatient	2005	Summary Operations	2005	Health-related outcomes > Hospital inpatient > Summary Operations
1607	NO	N/A	42021-21	CAT-SIN	419/512	-999	-999	-999	0.0559282	MULTINOMIAL-LOGISTIC	Source of alzheimer's disease report	100091	Health-related outcomes	42	Algorithmically-defined outcomes	47	Dementia outcomes	47	Health-related outcomes > Algorithmically-defined outcomes > Dementia outcomes
1608	NO	N/A	41210#Z401	CAT-MUL	110788/798(111586)	-0.0703632	-0.143393	0.000923419	0.0559319	LOGISTIC-BINARY	Operative procedures - secondary OPCS4: Z40.1 Pulmonary artery	100091	Health-related outcomes	2000	Hospital inpatient	2005	Summary Operations	2005	Health-related outcomes > Hospital inpatient > Summary Operations
1609	NO	N/A	41272#Z401	CAT-MUL	110788/798(111586)	-0.0703632	-0.143393	0.000923419	0.0559319	LOGISTIC-BINARY	Operative procedures - OPCS4: Z40.1 Pulmonary artery	100091	Health-related outcomes	2000	Hospital inpatient	2005	Summary Operations	2005	Health-related outcomes > Hospital inpatient > Summary Operations
1610	NO	N/A	20109#5	CAT-MUL	14700/706(15406)	0.0715191	-0.00261241	0.144087	0.0559325	LOGISTIC-BINARY	Ingredients in homemade soup: Vegetables	100089	Online follow-up	100090	Diet by 24-hour recall	100109	Soup/snacks/pastries yesterday	100109	Online follow-up > Diet by 24-hour recall > Soup/snacks/pastries yesterday
1611	NO	N/A	120041	CAT-SIN	43410	-0.0175727	-0.0355934	0.000447999	0.0559454	ORDERED-LOGISTIC	Waking unrefreshed severity over the past week	154	Online follow-up		Experience of pain		Experience of pain	154	Online follow-up > Experience of pain
1612	NO	N/A	20003#1140873450	CAT-MUL	111550/25(111575)	0.328935	-0.0265682	0.651474	0.0559499	LOGISTIC-BINARY	Treatment/medication code: tetracycline	100000	UK Biobank Assessment Centre	100071	Verbal interview	100075	Medications	100075	UK Biobank Assessment Centre > Verbal interview > Medications
1613	NO	N/A	20003#1140865786	CAT-MUL	111532/43(111575)	0.257088	-0.0178567	0.511037	0.0559577	LOGISTIC-BINARY	Treatment/medication code: bisacodyl	100000	UK Biobank Assessment Centre	100071	Verbal interview	100075	Medications	100075	UK Biobank Assessment Centre > Verbal interview > Medications
1614	NO	N/A	20088#334	CAT-MUL	15094/312(15406)	0.104262	-0.00447055	0.209474	0.0559605	LOGISTIC-BINARY	Types of spreads/sauces consumed: Peanut butter	100089	Online follow-up	100090	Diet by 24-hour recall	100110	Spreads/sauces/cooking oils yesterday	100110	Online follow-up > Diet by 24-hour recall > Spreads/sauces/cooking oils yesterday
1615	NO	N/A	41200#A702	CAT-MUL	111553/33(111586)	0.290278	-0.0214708	0.57628	0.0559641	LOGISTIC-BINARY	Operative procedures - main OPCS4: A70.2 Maintenance of neurostimulator in peripheral nerve	100091	Health-related outcomes	2000	Hospital inpatient	2005	Summary Operations	2005	Health-related outcomes > Hospital inpatient > Summary Operations
1616	NO	N/A	41272#A702	CAT-MUL	111553/33(111586)	0.290278	-0.0214708	0.57628	0.0559641	LOGISTIC-BINARY	Operative procedures - OPCS4: A70.2 Maintenance of neurostimulator in peripheral nerve	100091	Health-related outcomes	2000	Hospital inpatient	2005	Summary Operations	2005	Health-related outcomes > Hospital inpatient > Summary Operations
1617	NO	N/A	41210#N112	CAT-MUL	111569/17(111586)	-0.642297	-1.3646	-0.0469421	0.0559913	LOGISTIC-BINARY	Operative procedures - secondary OPCS4: N11.2 Plication of hydrocele sac	100091	Health-related outcomes	2000	Hospital inpatient	2005	Summary Operations	2005	Health-related outcomes > Hospital inpatient > Summary Operations
1618	NO	N/A	20109#4	CAT-MUL	15213/193(15406)	0.130055	-0.00620476	0.260829	0.0560368	LOGISTIC-BINARY	Ingredients in homemade soup: Pulses	100089	Online follow-up	100090	Diet by 24-hour recall	100109	Soup/snacks/pastries yesterday	100109	Online follow-up > Diet by 24-hour recall > Soup/snacks/pastries yesterday
1619	NO	N/A	41200#G153	CAT-MUL	111537/49(111586)	0.241904	-0.0163841	0.481474	0.056131	LOGISTIC-BINARY	Operative procedures - main OPCS4: G15.3 Fibreoptic endoscopic dilation of oesophagus NEC	100091	Health-related outcomes	2000	Hospital inpatient	2005	Summary Operations	2005	Health-related outcomes > Hospital inpatient > Summary Operations
1620	NO	N/A	41210#S622	CAT-MUL	111515/71(111586)	-0.258645	-0.536507	-0.00464299	0.0561931	LOGISTIC-BINARY	Operative procedures - secondary OPCS4: S62.2 Liposuction of subcutaneous tissue NEC	100091	Health-related outcomes	2000	Hospital inpatient	2005	Summary Operations	2005	Health-related outcomes > Hospital inpatient > Summary Operations
1621	NO	N/A	20488	CAT-SIN	40541	-0.0256363	-0.0520266	0.000753955	0.0562607	ORDERED-LOGISTIC	Physically abused by family as a child	100089	Online follow-up	136	Mental health	145	Traumatic events	145	Online follow-up > Mental health > Traumatic events
1622	NO	N/A	41200#F222	CAT-MUL	111555/31(111586)	-0.425571	-0.895134	-0.0187461	0.0562724	LOGISTIC-BINARY	Operative procedures - main OPCS4: F22.2 Partial glossectomy	100091	Health-related outcomes	2000	Hospital inpatient	2005	Summary Operations	2005	Health-related outcomes > Hospital inpatient > Summary Operations
1623	NO	N/A	23478	CONTINUOUS	61406	-0.00653372	-0.0132426	0.000175178	0.0562894	LINEAR	Creatinine	220	Biological samples		Blood assays		Blood assays	220	Biological samples > Blood assays > NMR metabolomics
1624	NO	N/A	20512	CAT-SIN	40398	0.0263528	-0.000638677	0.0533442	0.0564426	ORDERED-LOGISTIC	Recent feelings of foreboding	100089	Online follow-up	136	Mental health	140	Anxiety	140	Online follow-up > Mental health > Anxiety
1625	NO	N/A	41272#V256	CAT-MUL	111474/112(111586)	-0.199958	-0.412803	-0.00140898	0.0564521	LOGISTIC-BINARY	Operative procedures - OPCS4: V25.6 Primary lateral foraminotomy of lumbar spine	100091	Health-related outcomes	2000	Hospital inpatient	2005	Summary Operations	2005	Health-related outcomes > Hospital inpatient > Summary Operations
1626	NO	N/A	23407	CONTINUOUS	62999	0.00746652	-0.000205742	0.0151388	0.056468	LINEAR	Total Triglycerides	220	Biological samples		Blood assays		Blood assays	220	Biological samples > Blood assays > NMR metabolomics
1627	NO	N/A	41200#J389	CAT-MUL	111475/111(111586)	-0.200366	-0.413771	-0.00135862	0.0565562	LOGISTIC-BINARY	Operative procedures - main OPCS4: J38.9 Unspecified endoscopic incision of sphincter of Oddi	100091	Health-related outcomes	2000	Hospital inpatient	2005	Summary Operations	2005	Health-related outcomes > Hospital inpatient > Summary Operations
1628	NO	N/A	41272#C012	CAT-MUL	111558/28(111586)	0.311504	-0.0249584	0.618619	0.0565824	LOGISTIC-BINARY	Operative procedures - OPCS4: C01.2 Enucleation of eye	100091	Health-related outcomes	2000	Hospital inpatient	2005	Summary Operations	2005	Health-related outcomes > Hospital inpatient > Summary Operations
1629	NO	N/A	41210#C808	CAT-MUL	111554/32(111586)	-0.415477	-0.873879	-0.0170576	0.0566018	LOGISTIC-BINARY	Operative procedures - secondary OPCS4: C80.8 Other specified operations on retinal membrane	100091	Health-related outcomes	2000	Hospital inpatient	2005	Summary Operations	2005	Health-related outcomes > Hospital inpatient > Summary Operations
1630	NO	N/A	25808	CONTINUOUS	12297	0.0167355	-0.000474525	0.0339455	0.0566592	LINEAR	Volume of grey matter in Inferior Temporal Gyrus, anterior division (left)	1101	UK Biobank Assessment Centre		Imaging		Imaging	1101	UK Biobank Assessment Centre > Imaging > Brain MRI > T1 structural brain MRI > Regional grey matter volumes (FAST)
1631	NO	N/A	41272#E046	CAT-MUL	111499/87(111586)	-0.228635	-0.473523	-0.00254004	0.0566845	LOGISTIC-BINARY	Operative procedures - OPCS4: E04.6 Cauterisation of turbinate of nose	100091	Health-related outcomes	2000	Hospital inpatient	2005	Summary Operations	2005	Health-related outcomes > Hospital inpatient > Summary Operations
1632	NO	N/A	12323-0	CAT-SIN	17650/19871	-999	-999	-999	0.0567267	MULTINOMIAL-LOGISTIC	12-lead ECG measuring method	100000	UK Biobank Assessment Centre	100006	Physical measures	104	ECG at rest, 12-lead	104	UK Biobank Assessment Centre > Physical measures > ECG at rest, 12-lead
1633	NO	N/A	20091#4	CAT-MUL	13774/1632(15406)	-0.0509713	-0.103806	0.00109183	0.0567526	LOGISTIC-BINARY	Type of sliced bread eaten: seeded	100089	Online follow-up	100090	Diet by 24-hour recall	100101	Bread/pasta/rice yesterday	100101	Online follow-up > Diet by 24-hour recall > Bread/pasta/rice yesterday
1634	NO	N/A	1418-2	CAT-SIN	71953/111527	-999	-999	-999	0.0568199	MULTINOMIAL-LOGISTIC	Milk type used	100000	UK Biobank Assessment Centre	100025	Touchscreen	100050	Lifestyle and environment	100052	UK Biobank Assessment Centre > Touchscreen > Lifestyle and environment > Diet
1635	NO	N/A	41273#914	CAT-MUL	111527/59(111586)	0.222217	-0.01487	0.443616	0.0568286	LOGISTIC-BINARY	Operative procedures - OPCS3: 914 Excision of other lesion of skin or subcutaneous tissue	100091	Health-related outcomes	2000	Hospital inpatient	2005	Summary Operations	2005	Health-related outcomes > Hospital inpatient > Summary Operations
1636	NO	N/A	41210#A733	CAT-MUL	111552/34(111586)	-0.399666	-0.840296	-0.0147053	0.0570895	LOGISTIC-BINARY	Operative procedures - secondary OPCS4: A73.3 Decompression of peripheral nerve NEC	100091	Health-related outcomes	2000	Hospital inpatient	2005	Summary Operations	2005	Health-related outcomes > Hospital inpatient > Summary Operations
1637	NO	N/A	22617#2431	CAT-MUL	31573/270(31843)	-0.123629	-0.253865	0.00105326	0.0571491	LOGISTIC-BINARY	Job code - historical: Architects	100089	Online follow-up	123	Work environment	130	Employment history	130	Online follow-up > Work environment > Employment history
1638	NO	N/A	25849	CONTINUOUS	12297	-0.0156296	-0.031736	0.000476873	0.0571786	LINEAR	Volume of grey matter in Parahippocampal Gyrus, anterior division (right)	1101	UK Biobank Assessment Centre		Imaging		Imaging	1101	UK Biobank Assessment Centre > Imaging > Brain MRI > T1 structural brain MRI > Regional grey matter volumes (FAST)
1639	NO	N/A	41245#1080	CAT-MUL	107875/3273(111148)	0.0333667	-0.00121317	0.0675878	0.0572603	LOGISTIC-BINARY	Main speciality of consultant (recoded): Cardiothoracic surgery	100091	Health-related outcomes	2000	Hospital inpatient	2001	Summary Administration	2001	Health-related outcomes > Hospital inpatient > Summary Administration
1640	NO	N/A	41210#O311	CAT-MUL	111544/42(111586)	0.258603	-0.0196739	0.515305	0.0573215	LOGISTIC-BINARY	Operative procedures - secondary OPCS4: O31.1 Wrist NEC	100091	Health-related outcomes	2000	Hospital inpatient	2005	Summary Operations	2005	Health-related outcomes > Hospital inpatient > Summary Operations
1641	NO	N/A	41272#O311	CAT-MUL	111544/42(111586)	0.258603	-0.0196739	0.515305	0.0573215	LOGISTIC-BINARY	Operative procedures - OPCS4: O31.1 Wrist NEC	100091	Health-related outcomes	2000	Hospital inpatient	2005	Summary Operations	2005	Health-related outcomes > Hospital inpatient > Summary Operations
1642	NO	N/A	41210#H538	CAT-MUL	111544/42(111586)	-0.351112	-0.735848	-0.00980619	0.0573997	LOGISTIC-BINARY	Operative procedures - secondary OPCS4: H53.8 Other specified other operations on haemorrhoid	100091	Health-related outcomes	2000	Hospital inpatient	2005	Summary Operations	2005	Health-related outcomes > Hospital inpatient > Summary Operations
1643	NO	N/A	41200#N283	CAT-MUL	111518/68(111586)	-0.263234	-0.547707	-0.00366038	0.0574226	LOGISTIC-BINARY	Operative procedures - main OPCS4: N28.3 Plication of corpora of penis	100091	Health-related outcomes	2000	Hospital inpatient	2005	Summary Operations	2005	Health-related outcomes > Hospital inpatient > Summary Operations
1644	NO	N/A	131362	DATE	111071/515(111586)	0.080691	-0.00370669	0.162845	0.0574751	LOGISTIC-BINARY	Date I61 first reported (intracerebral haemorrhage)	2409	Health-related outcomes		First occurrences		First occurrences	2409	Health-related outcomes > First occurrences > Circulatory system disorders
1645	NO	N/A	20737	CAT-SIN	47241	-0.015575	-0.0316387	0.000488647	0.0575101	ORDERED-LOGISTIC	Liking for tinned tuna	1039	Online follow-up		Food (and other) preferences		Food (and other) preferences	1039	Online follow-up > Food (and other) preferences
1646	NO	N/A	22601#72123243	CAT-MUL	31442/401(31843)	-0.100508	-0.206081	0.00144591	0.0575281	LOGISTIC-BINARY	Job coding: customer care adviser/officer/assistant, store guide, customer relations officer/representative	100089	Online follow-up	123	Work environment	130	Employment history	130	Online follow-up > Work environment > Employment history
1647	NO	N/A	41251#5002	CAT-MUL	110970/20(110990)	0.359945	-0.0336757	0.714138	0.057615	LOGISTIC-BINARY	Sources of admission to hospital (recoded): Transfer to other NHS provider: Obstetrics	100091	Health-related outcomes	2000	Hospital inpatient	2001	Summary Administration	2001	Health-related outcomes > Hospital inpatient > Summary Administration
1648	NO	N/A	120064	CAT-SIN	14006	-0.0298215	-0.0605996	0.000956535	0.0576685	ORDERED-LOGISTIC	Bothered by sound when headaches were at their worst	154	Online follow-up		Experience of pain		Experience of pain	154	Online follow-up > Experience of pain
1649	NO	N/A	41200#C061	CAT-MUL	111569/17(111586)	0.385164	-0.0374259	0.764011	0.0577332	LOGISTIC-BINARY	Operative procedures - main OPCS4: C06.1 Biopsy of lesion of orbit	100091	Health-related outcomes	2000	Hospital inpatient	2005	Summary Operations	2005	Health-related outcomes > Hospital inpatient > Summary Operations
1650	NO	N/A	20092#4	CAT-MUL	15269/137(15406)	-0.17816	-0.368196	0.000326447	0.057798	LOGISTIC-BINARY	Type of baguette eaten: seeded	100089	Online follow-up	100090	Diet by 24-hour recall	100101	Bread/pasta/rice yesterday	100101	Online follow-up > Diet by 24-hour recall > Bread/pasta/rice yesterday
1651	NO	N/A	4199	INTEGER	35041	-0.00999617	-0.0203251	0.000332789	0.0578518	LINEAR	Position of pulse wave notch	100000	UK Biobank Assessment Centre	100006	Physical measures	100007	Arterial stiffness	100007	UK Biobank Assessment Centre > Physical measures > Arterial stiffness
1652	NO	N/A	4803-0	CAT-SIN	24768/34822	-999	-999	-999	0.0579468	MULTINOMIAL-LOGISTIC	Tinnitus	100000	UK Biobank Assessment Centre	100025	Touchscreen	100036	Health and medical history	100043	UK Biobank Assessment Centre > Touchscreen > Health and medical history > Hearing
1653	NO	N/A	41272#K752	CAT-MUL	111102/484(111586)	0.0829229	-0.00402162	0.167505	0.0580072	LOGISTIC-BINARY	Operative procedures - OPCS4: K75.2 Percutaneous transluminal balloon angioplasty and insertion of 3 or more drug-eluting stents into coronary artery	100091	Health-related outcomes	2000	Hospital inpatient	2005	Summary Operations	2005	Health-related outcomes > Hospital inpatient > Summary Operations
1654	NO	N/A	130622	DATE	104968/6618(111586)	0.0238145	-0.000897521	0.0483516	0.0580133	LOGISTIC-BINARY	Date D50 first reported (iron deficiency anaemia)	2403	Health-related outcomes		First occurrences		First occurrences	2403	Health-related outcomes > First occurrences > Blood, blood-forming organs and certain immune disorders
1655	NO	N/A	41200#W562	CAT-MUL	111527/59(111586)	0.222539	-0.0162218	0.445125	0.058059	LOGISTIC-BINARY	Operative procedures - main OPCS4: W56.2 Primary interposition arthroplasty of joint NEC	100091	Health-related outcomes	2000	Hospital inpatient	2005	Summary Operations	2005	Health-related outcomes > Hospital inpatient > Summary Operations
1656	NO	N/A	22601#35313257	CAT-MUL	31814/29(31843)	-0.4401	-0.929866	-0.0166523	0.0582004	LOGISTIC-BINARY	Job coding: estimator, valuer, building estimator/assessor, insurance assessor, costing engineer, surveyor/valuer, lottery officer, rating officer, marine/naval surveyor	100089	Online follow-up	123	Work environment	130	Employment history	130	Online follow-up > Work environment > Employment history
1657	NO	N/A	41272#S015	CAT-MUL	111561/25(111586)	0.325768	-0.0291801	0.648827	0.0582836	LOGISTIC-BINARY	Operative procedures - OPCS4: S01.5 Direct browlift	100091	Health-related outcomes	2000	Hospital inpatient	2005	Summary Operations	2005	Health-related outcomes > Hospital inpatient > Summary Operations
1658	NO	N/A	41200#E081	CAT-MUL	110877/709(111586)	-0.074039	-0.151675	0.00163212	0.0582887	LOGISTIC-BINARY	Operative procedures - main OPCS4: E08.1 Polypectomy of internal nose	100091	Health-related outcomes	2000	Hospital inpatient	2005	Summary Operations	2005	Health-related outcomes > Hospital inpatient > Summary Operations
1659	NO	N/A	30800	CONTINUOUS	8424	0.017965	-0.000634105	0.0365641	0.058337	LINEAR	Oestradiol	100078	Biological samples	100079	Assay results	100080	Blood assays	17518	Biological samples > Assay results > Blood assays > Blood biochemistry
1660	NO	N/A	41200#Q231	CAT-MUL	111435/151(111586)	0.144055	-0.0087489	0.289818	0.0583448	LOGISTIC-BINARY	Operative procedures - main OPCS4: Q23.1 Unilateral salpingoophorectomy NEC	100091	Health-related outcomes	2000	Hospital inpatient	2005	Summary Operations	2005	Health-related outcomes > Hospital inpatient > Summary Operations
1661	NO	N/A	41210#T642	CAT-MUL	111492/94(111586)	0.178774	-0.012038	0.358705	0.0583577	LOGISTIC-BINARY	Operative procedures - secondary OPCS4: T64.2 Transfer of tendon to tendon NEC	100091	Health-related outcomes	2000	Hospital inpatient	2005	Summary Operations	2005	Health-related outcomes > Hospital inpatient > Summary Operations
1662	NO	N/A	40011#9531	CAT-MUL	111567/19(111586)	-0.581434	-1.23821	-0.0324965	0.0583726	LOGISTIC-BINARY	Histology of cancer tumour: Meningothelial meningioma	100091	Health-related outcomes	100092	Cancer register	100092	Cancer register	100092	Health-related outcomes > Cancer register
1663	NO	N/A	41229#5NH	CAT-MUL	111075/511(111586)	0.0804576	-0.00397209	0.162696	0.0583727	LOGISTIC-BINARY	PCT responsible for patient data: EAST LANCASHIRE TEACHING PCT	100091	Health-related outcomes	2000	Hospital inpatient	2001	Summary Administration	2001	Health-related outcomes > Hospital inpatient > Summary Administration
1664	NO	N/A	22425	CONTINUOUS	10776	0.0184122	-0.000666021	0.0374905	0.0585505	LINEAR	Cardiac index	100000	UK Biobank Assessment Centre	100003	Imaging	102	Heart MRI	133	UK Biobank Assessment Centre > Imaging > Heart MRI > Left ventricular size and function
1665	NO	N/A	41200#N113	CAT-MUL	111443/143(111586)	-0.17222	-0.356381	0.00104877	0.0586792	LOGISTIC-BINARY	Operative procedures - main OPCS4: N11.3 Eversion of hydrocele sac	100091	Health-related outcomes	2000	Hospital inpatient	2005	Summary Operations	2005	Health-related outcomes > Hospital inpatient > Summary Operations
1666	NO	N/A	41200#C612	CAT-MUL	111558/28(111586)	-0.446645	-0.945413	-0.0166863	0.0587062	LOGISTIC-BINARY	Operative procedures - main OPCS4: C61.2 Trabeculotomy	100091	Health-related outcomes	2000	Hospital inpatient	2005	Summary Operations	2005	Health-related outcomes > Hospital inpatient > Summary Operations
1667	NO	N/A	41272#J406	CAT-MUL	111551/35(111586)	0.27988	-0.0238417	0.558785	0.058707	LOGISTIC-BINARY	Operative procedures - OPCS4: J40.6 Endoscopic retrograde insertion of expanding metal stent into bile duct NEC	100091	Health-related outcomes	2000	Hospital inpatient	2005	Summary Operations	2005	Health-related outcomes > Hospital inpatient > Summary Operations
1668	NO	N/A	100150	CAT-SIN	15406	0.0269227	-0.00100234	0.0548476	0.0588382	ORDERED-LOGISTIC	Drinking water intake	100089	Online follow-up	100090	Diet by 24-hour recall	100104	Hot/cold beverages yesterday	100104	Online follow-up > Diet by 24-hour recall > Hot/cold beverages yesterday
1669	NO	N/A	90126	CONTINUOUS	26074	-0.0116197	-0.0236778	0.000438359	0.0589298	LINEAR	Fraction acceleration <= 95 milli-gravities	100088	Additional exposures	1008	Physical activity measurement	1010	Acceleration intensity distribution	1010	Additional exposures > Physical activity measurement > Acceleration intensity distribution
1670	NO	N/A	41210#J373	CAT-MUL	111332/254(111586)	-0.126379	-0.260533	0.00195213	0.0589767	LOGISTIC-BINARY	Operative procedures - secondary OPCS4: J37.3 Direct puncture operative cholangiography	100091	Health-related outcomes	2000	Hospital inpatient	2005	Summary Operations	2005	Health-related outcomes > Hospital inpatient > Summary Operations
1671	NO	N/A	6148#1	CAT-MUL	33928/709(34637)	-0.0744427	-0.15273	0.0018925	0.0590722	LOGISTIC-BINARY	Eye problems/disorders: Diabetes related eye disease	100000	UK Biobank Assessment Centre	100025	Touchscreen	100036	Health and medical history	100041	UK Biobank Assessment Centre > Touchscreen > Health and medical history > Eyesight
1672	NO	N/A	41272#P262	CAT-MUL	111569/17(111586)	-0.626993	-1.34059	-0.0371204	0.0592293	LOGISTIC-BINARY	Operative procedures - OPCS4: P26.2 Insertion of ring pessary into vagina	100091	Health-related outcomes	2000	Hospital inpatient	2005	Summary Operations	2005	Health-related outcomes > Hospital inpatient > Summary Operations
1673	NO	N/A	41272#W461	CAT-MUL	111400/186(111586)	0.129824	-0.00809267	0.261955	0.0593	LOGISTIC-BINARY	Operative procedures - OPCS4: W46.1 Primary prosthetic replacement of head of femur using cement	100091	Health-related outcomes	2000	Hospital inpatient	2005	Summary Operations	2005	Health-related outcomes > Hospital inpatient > Summary Operations
1674	NO	N/A	6143#4	CAT-MUL	60211/3935(64146)	0.0308713	-0.00137153	0.062828	0.0594228	LOGISTIC-BINARY	Transport type for commuting to job workplace: Cycle	100000	UK Biobank Assessment Centre	100025	Touchscreen	100062	Sociodemographics	100064	UK Biobank Assessment Centre > Touchscreen > Sociodemographics > Employment
1675	NO	N/A	20109#1	CAT-MUL	15386/20(15406)	-0.569349	-1.21393	-0.0285584	0.0594885	LOGISTIC-BINARY	Ingredients in homemade soup: Fish	100089	Online follow-up	100090	Diet by 24-hour recall	100109	Soup/snacks/pastries yesterday	100109	Online follow-up > Diet by 24-hour recall > Soup/snacks/pastries yesterday
1676	NO	N/A	90158	CONTINUOUS	26074	-0.22017	-0.220294	-0.220046	0.0595176	ORDERED-LOGISTIC	Fraction acceleration <= 2000 milli-gravities	100088	Additional exposures	1008	Physical activity measurement	1010	Acceleration intensity distribution	1010	Additional exposures > Physical activity measurement > Acceleration intensity distribution
1677	NO	N/A	22617#3563	CAT-MUL	31517/326(31843)	-0.11095	-0.228713	0.00228926	0.0596184	LOGISTIC-BINARY	Job code - historical: Vocational and industrial trainers and instructors	100089	Online follow-up	123	Work environment	130	Employment history	130	Online follow-up > Work environment > Employment history
1678	NO	N/A	22601#41223241	CAT-MUL	31103/740(31843)	0.0682051	-0.00356641	0.138439	0.0596734	LOGISTIC-BINARY	Job coding: accounts and wages clerk/assistant/supervisor, bookkeeper, cost or ledger clerk, audit assistant, budget officer, student loans officer, paymaster	100089	Online follow-up	123	Work environment	130	Employment history	130	Online follow-up > Work environment > Employment history
1679	NO	N/A	131984	DATE	111546/40(111586)	0.262099	-0.0230331	0.524889	0.0598673	LOGISTIC-BINARY	Date M91 first reported (juvenile osteochondrosis of hip and pelvis)	2413	Health-related outcomes		First occurrences		First occurrences	2413	Health-related outcomes > First occurrences > Musculoskeletal system and connective tissue disorders
1680	NO	N/A	41272#V242	CAT-MUL	111550/36(111586)	-0.380213	-0.803246	-0.00896681	0.0598937	LOGISTIC-BINARY	Operative procedures - OPCS4: V24.2 Primary decompression of thoracic spinal cord NEC	100091	Health-related outcomes	2000	Hospital inpatient	2005	Summary Operations	2005	Health-related outcomes > Hospital inpatient > Summary Operations
1681	NO	N/A	41272#K264	CAT-MUL	111568/18(111586)	0.373048	-0.0389845	0.74374	0.0599051	LOGISTIC-BINARY	Operative procedures - OPCS4: K26.4 Replacement of aortic valve NEC	100091	Health-related outcomes	2000	Hospital inpatient	2005	Summary Operations	2005	Health-related outcomes > Hospital inpatient > Summary Operations
1682	NO	N/A	23050	CAT-SIN	663/1415(2078)	0.0916725	-0.00316962	0.187946	0.0599171	LOGISTIC-BINARY	HSV-1 seropositivity for Herpes Simplex virus-1	100078	Biological samples	100079	Assay results	100080	Blood assays	51428	Biological samples > Assay results > Blood assays > Infectious Diseases
1683	NO	N/A	41272#T562	CAT-MUL	111568/18(111586)	0.377701	-0.0392857	0.75359	0.0599274	LOGISTIC-BINARY	Operative procedures - OPCS4: T56.2 Revision of dermofasciectomy	100091	Health-related outcomes	2000	Hospital inpatient	2005	Summary Operations	2005	Health-related outcomes > Hospital inpatient > Summary Operations
1684	NO	N/A	41272#J332	CAT-MUL	111566/20(111586)	0.35719	-0.0368851	0.712389	0.0600029	LOGISTIC-BINARY	Operative procedures - OPCS4: J33.2 Open removal of calculus from bile duct NEC	100091	Health-related outcomes	2000	Hospital inpatient	2005	Summary Operations	2005	Health-related outcomes > Hospital inpatient > Summary Operations
1685	NO	N/A	120046	CAT-SIN	15225/6310(21535)	-0.028805	-0.0589035	0.00116118	0.060111	LOGISTIC-BINARY	Burning pain present in pain that bothers the most	154	Online follow-up		Experience of pain		Experience of pain	154	Online follow-up > Experience of pain
1686	NO	N/A	41210#S248	CAT-MUL	111574/12(111586)	-0.805828	-1.73146	-0.059903	0.0601612	LOGISTIC-BINARY	Operative procedures - secondary OPCS4: S24.8 Other specified local flap of skin and muscle	100091	Health-related outcomes	2000	Hospital inpatient	2005	Summary Operations	2005	Health-related outcomes > Hospital inpatient > Summary Operations
1687	NO	N/A	30050	CONTINUOUS	108300	0.00564499	-0.000245676	0.0115356	0.0603507	LINEAR	Mean corpuscular haemoglobin	100078	Biological samples	100079	Assay results	100080	Blood assays	100081	Biological samples > Assay results > Blood assays > Blood count
1688	NO	N/A	41200#B353	CAT-MUL	111556/30(111586)	-0.426091	-0.904025	-0.0122596	0.0603583	LOGISTIC-BINARY	Operative procedures - main OPCS4: B35.3 Extirpation of lesion of nipple	100091	Health-related outcomes	2000	Hospital inpatient	2005	Summary Operations	2005	Health-related outcomes > Hospital inpatient > Summary Operations
1689	NO	N/A	41272#B353	CAT-MUL	111556/30(111586)	-0.426091	-0.904025	-0.0122596	0.0603583	LOGISTIC-BINARY	Operative procedures - OPCS4: B35.3 Extirpation of lesion of nipple	100091	Health-related outcomes	2000	Hospital inpatient	2005	Summary Operations	2005	Health-related outcomes > Hospital inpatient > Summary Operations
1690	NO	N/A	41272#U133	CAT-MUL	111413/173(111586)	0.133825	-0.00904973	0.270512	0.0603783	LOGISTIC-BINARY	Operative procedures - OPCS4: U13.3 Magnetic resonance imaging of bone	100091	Health-related outcomes	2000	Hospital inpatient	2005	Summary Operations	2005	Health-related outcomes > Hospital inpatient > Summary Operations
1691	NO	N/A	20277#2215	CAT-MUL	75307/108(75415)	-0.200347	-0.417098	0.00167841	0.0604273	LOGISTIC-BINARY	Job code at visit: Dental practitioners	100000	UK Biobank Assessment Centre	100071	Verbal interview	100073	Employment	100073	UK Biobank Assessment Centre > Verbal interview > Employment
1692	NO	N/A	22617#8141	CAT-MUL	31831/12(31843)	0.444921	-0.0517287	0.887766	0.0604424	LOGISTIC-BINARY	Job code - historical: Scaffolders, stagers, riggers	100089	Online follow-up	123	Work environment	130	Employment history	130	Online follow-up > Work environment > Employment history
1693	NO	N/A	131680	DATE	110190/1396(111586)	-0.0518233	-0.106455	0.00183791	0.060644	LOGISTIC-BINARY	Date K83 first reported (other diseases of biliary tract)	2411	Health-related outcomes		First occurrences		First occurrences	2411	Health-related outcomes > First occurrences > Digestive system disorders
1694	NO	N/A	41210#U054	CAT-MUL	111412/174(111586)	0.133341	-0.00920855	0.269717	0.0607237	LOGISTIC-BINARY	Operative procedures - secondary OPCS4: U05.4 Computed tomography of spine	100091	Health-related outcomes	2000	Hospital inpatient	2005	Summary Operations	2005	Health-related outcomes > Hospital inpatient > Summary Operations
1695	NO	N/A	90037	CONTINUOUS	26074	0.0115622	-0.000521231	0.0236457	0.0607343	LINEAR	Average acceleration 10:00 - 10:59	100088	Additional exposures	1008	Physical activity measurement	1009	Acceleration averages	1009	Additional exposures > Physical activity measurement > Acceleration averages
1696	NO	N/A	41210#Z733	CAT-MUL	111524/62(111586)	0.214957	-0.0180311	0.432311	0.0607635	LOGISTIC-BINARY	Operative procedures - secondary OPCS4: Z73.3 Phalanx of thumb	100091	Health-related outcomes	2000	Hospital inpatient	2005	Summary Operations	2005	Health-related outcomes > Hospital inpatient > Summary Operations
1697	NO	N/A	41272#Z733	CAT-MUL	111524/62(111586)	0.214957	-0.0180311	0.432311	0.0607635	LOGISTIC-BINARY	Operative procedures - OPCS4: Z73.3 Phalanx of thumb	100091	Health-related outcomes	2000	Hospital inpatient	2005	Summary Operations	2005	Health-related outcomes > Hospital inpatient > Summary Operations
1698	NO	N/A	41200#F428	CAT-MUL	111564/22(111586)	-0.51676	-1.1041	-0.020858	0.0608138	LOGISTIC-BINARY	Operative procedures - main OPCS4: F42.8 Other specified other operations on mouth	100091	Health-related outcomes	2000	Hospital inpatient	2005	Summary Operations	2005	Health-related outcomes > Hospital inpatient > Summary Operations
1699	NO	N/A	41272#S048	CAT-MUL	111528/58(111586)	-0.2837	-0.595825	-0.00131483	0.0608674	LOGISTIC-BINARY	Operative procedures - OPCS4: S04.8 Other specified other excision of skin	100091	Health-related outcomes	2000	Hospital inpatient	2005	Summary Operations	2005	Health-related outcomes > Hospital inpatient > Summary Operations
1700	NO	N/A	41210#W833	CAT-MUL	111241/345(111586)	0.096615	-0.00610224	0.196037	0.0608801	LOGISTIC-BINARY	Operative procedures - secondary OPCS4: W83.3 Endoscopic shaving of articular cartilage	100091	Health-related outcomes	2000	Hospital inpatient	2005	Summary Operations	2005	Health-related outcomes > Hospital inpatient > Summary Operations
1701	NO	N/A	20712	CAT-SIN	47528	-0.0152103	-0.0311235	0.000702903	0.0608864	ORDERED-LOGISTIC	Liking for salad dressing	1039	Online follow-up		Food (and other) preferences		Food (and other) preferences	1039	Online follow-up > Food (and other) preferences
1702	NO	N/A	41272#F042	CAT-MUL	111552/34(111586)	0.279872	-0.0264866	0.561283	0.0609106	LOGISTIC-BINARY	Operative procedures - OPCS4: F04.2 Reconstruction of lip using skin flap	100091	Health-related outcomes	2000	Hospital inpatient	2005	Summary Operations	2005	Health-related outcomes > Hospital inpatient > Summary Operations
1703	NO	N/A	2129	CAT-SIN	103260/8326(111586)	0.0211978	-0.00104762	0.0433071	0.0610061	LOGISTIC-BINARY	Answered sexual history questions	100000	UK Biobank Assessment Centre	100025	Touchscreen	100050	Lifestyle and environment	100056	UK Biobank Assessment Centre > Touchscreen > Lifestyle and environment > Sexual factors
1704	NO	N/A	20001#99999	CAT-MUL	111449/126(111575)	-0.183578	-0.382227	0.00248622	0.0611432	LOGISTIC-BINARY	Cancer code, self-reported: unclassifiable	100000	UK Biobank Assessment Centre	100071	Verbal interview	100074	Medical conditions	100074	UK Biobank Assessment Centre > Verbal interview > Medical conditions
1705	NO	N/A	41200#W802	CAT-MUL	111372/214(111586)	-0.137475	-0.284983	0.00301543	0.0611551	LOGISTIC-BINARY	Operative procedures - main OPCS4: W80.2 Open debridement of joint NEC	100091	Health-related outcomes	2000	Hospital inpatient	2005	Summary Operations	2005	Health-related outcomes > Hospital inpatient > Summary Operations
1706	NO	N/A	20691	CAT-SIN	47559	-0.0152445	-0.031204	0.000714968	0.0611915	ORDERED-LOGISTIC	Liking for milk chocolate	1039	Online follow-up		Food (and other) preferences		Food (and other) preferences	1039	Online follow-up > Food (and other) preferences
1707	NO	N/A	41229#5PM	CAT-MUL	111427/159(111586)	0.139374	-0.0100696	0.282044	0.061198	LOGISTIC-BINARY	PCT responsible for patient data: WARWICKSHIRE PCT	100091	Health-related outcomes	2000	Hospital inpatient	2001	Summary Administration	2001	Health-related outcomes > Hospital inpatient > Summary Administration
1708	NO	N/A	20486	CAT-SIN	4532/865(5397)	-0.072549	-0.149241	0.00277626	0.0613	LOGISTIC-BINARY	Contemplated self-harm in past year	100089	Online follow-up	136	Mental health	146	Self-harm behaviours	146	Online follow-up > Mental health > Self-harm behaviours
1709	NO	N/A	90131	CONTINUOUS	26074	-0.0115027	-0.0235514	0.000546051	0.0613251	LINEAR	Fraction acceleration <= 200 milli-gravities	100088	Additional exposures	1008	Physical activity measurement	1010	Acceleration intensity distribution	1010	Additional exposures > Physical activity measurement > Acceleration intensity distribution
1710	NO	N/A	20544#13	CAT-MUL	40219/160(40379)	-0.161295	-0.335268	0.00300561	0.0613512	LOGISTIC-BINARY	Mental health problems ever diagnosed by a professional: Psychological over-eating or binge-eating	100089	Online follow-up	136	Mental health	137	Mental distress	137	Online follow-up > Mental health > Mental distress
1711	NO	N/A	41210#E041	CAT-MUL	111251/335(111586)	-0.107907	-0.223161	0.003022	0.0613574	LOGISTIC-BINARY	Operative procedures - secondary OPCS4: E04.1 Submucous diathermy to turbinate of nose	100091	Health-related outcomes	2000	Hospital inpatient	2005	Summary Operations	2005	Health-related outcomes > Hospital inpatient > Summary Operations
1712	NO	N/A	41272#M341	CAT-MUL	111491/95(111586)	0.176766	-0.0140388	0.356884	0.0613586	LOGISTIC-BINARY	Operative procedures - OPCS4: M34.1 Cystoprostatectomy	100091	Health-related outcomes	2000	Hospital inpatient	2005	Summary Operations	2005	Health-related outcomes > Hospital inpatient > Summary Operations
1713	NO	N/A	41272#G191	CAT-MUL	111550/36(111586)	-0.376678	-0.798291	-0.0067661	0.0613983	LOGISTIC-BINARY	Operative procedures - OPCS4: G19.1 Diagnostic endoscopic examination of oesophagus and biopsy of lesion of oesophagus using rigid oesophagoscope	100091	Health-related outcomes	2000	Hospital inpatient	2005	Summary Operations	2005	Health-related outcomes > Hospital inpatient > Summary Operations
1714	NO	N/A	20494	CAT-SIN	17741	0.0289675	-0.00134036	0.0592754	0.0614084	ORDERED-LOGISTIC	Felt irritable or had angry outbursts in past month	100089	Online follow-up	136	Mental health	145	Traumatic events	145	Online follow-up > Mental health > Traumatic events
1715	NO	N/A	41272#W903	CAT-MUL	107320/4266(111586)	-0.0296196	-0.0608203	0.00128061	0.0615223	LOGISTIC-BINARY	Operative procedures - OPCS4: W90.3 Injection of therapeutic substance into joint	100091	Health-related outcomes	2000	Hospital inpatient	2005	Summary Operations	2005	Health-related outcomes > Hospital inpatient > Summary Operations
1716	NO	N/A	20003#1140865418	CAT-MUL	111559/16(111575)	0.391559	-0.0449101	0.782825	0.0616459	LOGISTIC-BINARY	Treatment/medication code: mintec 0.2ml e/c capsule	100000	UK Biobank Assessment Centre	100071	Verbal interview	100075	Medications	100075	UK Biobank Assessment Centre > Verbal interview > Medications
1717	NO	N/A	41210#W194	CAT-MUL	111575/11(111586)	0.462797	-0.0570515	0.924865	0.0617222	LOGISTIC-BINARY	Operative procedures - secondary OPCS4: W19.4 Primary open reduction of fracture of small bone and fixation using screw	100091	Health-related outcomes	2000	Hospital inpatient	2005	Summary Operations	2005	Health-related outcomes > Hospital inpatient > Summary Operations
1718	NO	N/A	41210#K575	CAT-MUL	111557/29(111586)	0.30086	-0.0311112	0.603345	0.061874	LOGISTIC-BINARY	Operative procedures - secondary OPCS4: K57.5 Percutaneous transluminal ablation of atrial wall NEC	100091	Health-related outcomes	2000	Hospital inpatient	2005	Summary Operations	2005	Health-related outcomes > Hospital inpatient > Summary Operations
1719	NO	N/A	41200#V262	CAT-MUL	111575/11(111586)	0.455395	-0.059124	0.907189	0.0618969	LOGISTIC-BINARY	Operative procedures - main OPCS4: V26.2 Revisional extended decompression of lumbar spine NEC	100091	Health-related outcomes	2000	Hospital inpatient	2005	Summary Operations	2005	Health-related outcomes > Hospital inpatient > Summary Operations
1720	NO	N/A	41200#U508	CAT-MUL	111490/96(111586)	-0.212684	-0.444814	0.00250899	0.0619674	LOGISTIC-BINARY	Operative procedures - main OPCS4: U50.8 Other specified rehabilitation for musculoskeletal disorders	100091	Health-related outcomes	2000	Hospital inpatient	2005	Summary Operations	2005	Health-related outcomes > Hospital inpatient > Summary Operations
1721	NO	N/A	130222	DATE	111528/58(111586)	0.220487	-0.019891	0.444358	0.0620236	LOGISTIC-BINARY	Date B33 first reported (other viral diseases, not elsewhere classified)	2401	Health-related outcomes		First occurrences		First occurrences	2401	Health-related outcomes > First occurrences > Certain infectious and parasitic diseases
1722	NO	N/A	130202	DATE	111238/348(111586)	-0.105653	-0.218782	0.00330767	0.0620766	LOGISTIC-BINARY	Date B19 first reported (unspecified viral hepatitis)	2401	Health-related outcomes		First occurrences		First occurrences	2401	Health-related outcomes > First occurrences > Certain infectious and parasitic diseases
1723	NO	N/A	41272#C651	CAT-MUL	111497/89(111586)	-0.221373	-0.463495	0.00241085	0.0621437	LOGISTIC-BINARY	Operative procedures - OPCS4: C65.1 Needling of bleb	100091	Health-related outcomes	2000	Hospital inpatient	2005	Summary Operations	2005	Health-related outcomes > Hospital inpatient > Summary Operations
1724	NO	N/A	41272#W775	CAT-MUL	111574/12(111586)	-0.793693	-1.71273	-0.0524907	0.0622204	LOGISTIC-BINARY	Operative procedures - OPCS4: W77.5 Periarticular osteotomy for stabilisation of joint	100091	Health-related outcomes	2000	Hospital inpatient	2005	Summary Operations	2005	Health-related outcomes > Hospital inpatient > Summary Operations
1725	NO	N/A	20003#1140867888	CAT-MUL	111180/395(111575)	0.0899491	-0.00612557	0.183143	0.0623671	LOGISTIC-BINARY	Treatment/medication code: paroxetine	100000	UK Biobank Assessment Centre	100071	Verbal interview	100075	Medications	100075	UK Biobank Assessment Centre > Verbal interview > Medications
1726	NO	N/A	41210#W361	CAT-MUL	111558/28(111586)	-0.439538	-0.938003	-0.0107061	0.0623742	LOGISTIC-BINARY	Operative procedures - secondary OPCS4: W36.1 Percutaneous needle biopsy of lesion of bone	100091	Health-related outcomes	2000	Hospital inpatient	2005	Summary Operations	2005	Health-related outcomes > Hospital inpatient > Summary Operations
1727	NO	N/A	41210#T361	CAT-MUL	111053/533(111586)	0.0780761	-0.00514963	0.159137	0.0624006	LOGISTIC-BINARY	Operative procedures - secondary OPCS4: T36.1 Omentectomy	100091	Health-related outcomes	2000	Hospital inpatient	2005	Summary Operations	2005	Health-related outcomes > Hospital inpatient > Summary Operations
1728	NO	N/A	22601#92213002	CAT-MUL	31821/22(31843)	0.335754	-0.0379463	0.673299	0.0625975	LOGISTIC-BINARY	Job coding: hospital porter	100089	Online follow-up	123	Work environment	130	Employment history	130	Online follow-up > Work environment > Employment history
1729	NO	N/A	41200#W382	CAT-MUL	111533/53(111586)	-0.29828	-0.629453	-3.96952e-05	0.0626495	LOGISTIC-BINARY	Operative procedures - main OPCS4: W38.2 Conversion to total prosthetic replacement of hip joint not using cement	100091	Health-related outcomes	2000	Hospital inpatient	2005	Summary Operations	2005	Health-related outcomes > Hospital inpatient > Summary Operations
1730	NO	N/A	41272#W382	CAT-MUL	111533/53(111586)	-0.29828	-0.629453	-3.96952e-05	0.0626495	LOGISTIC-BINARY	Operative procedures - OPCS4: W38.2 Conversion to total prosthetic replacement of hip joint not using cement	100091	Health-related outcomes	2000	Hospital inpatient	2005	Summary Operations	2005	Health-related outcomes > Hospital inpatient > Summary Operations
1731	NO	N/A	41200#F324	CAT-MUL	111534/52(111586)	0.231354	-0.0218717	0.466612	0.0626696	LOGISTIC-BINARY	Operative procedures - main OPCS4: F32.4 Operations on uvula NEC	100091	Health-related outcomes	2000	Hospital inpatient	2005	Summary Operations	2005	Health-related outcomes > Hospital inpatient > Summary Operations
1732	NO	N/A	6144#1	CAT-MUL	108542/2671(111213)	0.0358388	-0.00213091	0.0733626	0.062737	LOGISTIC-BINARY	Never eat eggs, dairy, wheat, sugar: Eggs or foods containing eggs	100000	UK Biobank Assessment Centre	100025	Touchscreen	100050	Lifestyle and environment	100052	UK Biobank Assessment Centre > Touchscreen > Lifestyle and environment > Diet
1733	NO	N/A	130732	DATE	111533/53(111586)	-0.29771	-0.62848	0.000124154	0.0627885	LOGISTIC-BINARY	Date E26 first reported (hyperaldosteronism)	2404	Health-related outcomes		First occurrences		First occurrences	2404	Health-related outcomes > First occurrences > Endocrine, nutritional and metabolic diseases
1734	NO	N/A	22601#24433449	CAT-MUL	31820/23(31843)	-0.499469	-1.07135	-0.015441	0.0628984	LOGISTIC-BINARY	Job coding: probation officer, community service officer	100089	Online follow-up	123	Work environment	130	Employment history	130	Online follow-up > Work environment > Employment history
1735	NO	N/A	41200#A368	CAT-MUL	111568/18(111586)	-0.589775	-1.27094	-0.0254655	0.0629678	LOGISTIC-BINARY	Operative procedures - main OPCS4: A36.8 Other specified other operations on cranial nerve	100091	Health-related outcomes	2000	Hospital inpatient	2005	Summary Operations	2005	Health-related outcomes > Hospital inpatient > Summary Operations
1736	NO	N/A	20087#178	CAT-MUL	15047/359(15406)	-0.10455	-0.216928	0.00378914	0.0632048	LOGISTIC-BINARY	Types of spread used on bread/crackers: Low fat dairy spread on bread/crackers	100089	Online follow-up	100090	Diet by 24-hour recall	100101	Bread/pasta/rice yesterday	100101	Online follow-up > Diet by 24-hour recall > Bread/pasta/rice yesterday
1737	NO	N/A	5507	CAT-SIN	7512	-0.0410633	-0.0842816	0.002155	0.0632757	ORDERED-LOGISTIC	Leg pain on walking : action taken	100000	UK Biobank Assessment Centre	100025	Touchscreen	100036	Health and medical history	100038	UK Biobank Assessment Centre > Touchscreen > Health and medical history > Claudication and peripheral artery disease
1738	NO	N/A	41210#Y258	CAT-MUL	111524/62(111586)	-0.271035	-0.571403	0.00187857	0.0633518	LOGISTIC-BINARY	Operative procedures - secondary OPCS4: Y25.8 Other specified suture of organ NOC	100091	Health-related outcomes	2000	Hospital inpatient	2005	Summary Operations	2005	Health-related outcomes > Hospital inpatient > Summary Operations
1739	NO	N/A	41272#Y258	CAT-MUL	111524/62(111586)	-0.271035	-0.571403	0.00187857	0.0633518	LOGISTIC-BINARY	Operative procedures - OPCS4: Y25.8 Other specified suture of organ NOC	100091	Health-related outcomes	2000	Hospital inpatient	2005	Summary Operations	2005	Health-related outcomes > Hospital inpatient > Summary Operations
1740	NO	N/A	30520	CONTINUOUS	108337	-0.00556535	-0.0114406	0.000309881	0.0633695	LINEAR	Potassium in urine	100078	Biological samples	100079	Assay results	100083	Urine assays	100083	Biological samples > Assay results > Urine assays
1741	NO	N/A	20003#1141180212	CAT-MUL	111353/222(111575)	0.117935	-0.009157	0.240065	0.0634307	LOGISTIC-BINARY	Treatment/medication code: escitalopram	100000	UK Biobank Assessment Centre	100071	Verbal interview	100075	Medications	100075	UK Biobank Assessment Centre > Verbal interview > Medications
1742	NO	N/A	21044	INTEGER	44882	-0.0184981	-0.0380734	0.00107706	0.0635362	ORDERED-LOGISTIC	Average number of times bowels opened per day	100089	Online follow-up	153	Digestive health	153	Digestive health	153	Online follow-up > Digestive health
1743	NO	N/A	131100	DATE	111512/74(111586)	0.195813	-0.0181086	0.396481	0.0636045	LOGISTIC-BINARY	Date G80 first reported (infantile cerebral palsy)	2406	Health-related outcomes		First occurrences		First occurrences	2406	Health-related outcomes > First occurrences > Nervous system disorders
1744	NO	N/A	40006#D432	CAT-MUL	111572/14(111586)	0.409442	-0.0524935	0.82043	0.0636524	LOGISTIC-BINARY	Type of cancer: ICD10: D43.2 Brain, unspecified	100091	Health-related outcomes	100092	Cancer register	100092	Cancer register	100092	Health-related outcomes > Cancer register
1745	NO	N/A	90035	CONTINUOUS	26074	0.0114344	-0.000655975	0.0235247	0.0637919	LINEAR	Average acceleration 08:00 - 08:59	100088	Additional exposures	1008	Physical activity measurement	1009	Acceleration averages	1009	Additional exposures > Physical activity measurement > Acceleration averages
1746	NO	N/A	20277#6115	CAT-MUL	74376/1039(75415)	0.0565295	-0.00382518	0.11576	0.0638407	LOGISTIC-BINARY	Job code at visit: Care assistants and home carers	100000	UK Biobank Assessment Centre	100071	Verbal interview	100073	Employment	100073	UK Biobank Assessment Centre > Verbal interview > Employment
1747	NO	N/A	41210#A411	CAT-MUL	111574/12(111586)	-0.789638	-1.71235	-0.0489127	0.0638716	LOGISTIC-BINARY	Operative procedures - secondary OPCS4: A41.1 Evacuation of subdural haematoma	100091	Health-related outcomes	2000	Hospital inpatient	2005	Summary Operations	2005	Health-related outcomes > Hospital inpatient > Summary Operations
1748	NO	N/A	22601#22123067	CAT-MUL	31748/95(31843)	-0.21315	-0.447687	0.00393953	0.0639277	LOGISTIC-BINARY	Job coding: psychologist, psychometrist	100089	Online follow-up	123	Work environment	130	Employment history	130	Online follow-up > Work environment > Employment history
1749	NO	N/A	22617#2212	CAT-MUL	31748/95(31843)	-0.21315	-0.447687	0.00393953	0.0639277	LOGISTIC-BINARY	Job code - historical: Psychologists	100089	Online follow-up	123	Work environment	130	Employment history	130	Online follow-up > Work environment > Employment history
1750	NO	N/A	41251#1000	CAT-MUL	12439/99125(111564)	0.0178068	-0.000988175	0.0366949	0.0639743	LOGISTIC-BINARY	Sources of admission to hospital (recoded): Usual Place of residence	100091	Health-related outcomes	2000	Hospital inpatient	2001	Summary Administration	2001	Health-related outcomes > Hospital inpatient > Summary Administration
1751	NO	N/A	25920	CONTINUOUS	12297	-0.0161024	-0.0331526	0.000947875	0.0641668	LINEAR	Volume of grey matter in X Cerebellum (right)	1101	UK Biobank Assessment Centre		Imaging		Imaging	1101	UK Biobank Assessment Centre > Imaging > Brain MRI > T1 structural brain MRI > Regional grey matter volumes (FAST)
1752	NO	N/A	41210#Y769	CAT-MUL	111523/63(111586)	-0.267621	-0.565123	0.00272587	0.064171	LOGISTIC-BINARY	Operative procedures - secondary OPCS4: Y76.9 Unspecified minimal access to other body cavity	100091	Health-related outcomes	2000	Hospital inpatient	2005	Summary Operations	2005	Health-related outcomes > Hospital inpatient > Summary Operations
1753	NO	N/A	41272#Y769	CAT-MUL	111523/63(111586)	-0.267621	-0.565123	0.00272587	0.064171	LOGISTIC-BINARY	Operative procedures - OPCS4: Y76.9 Unspecified minimal access to other body cavity	100091	Health-related outcomes	2000	Hospital inpatient	2005	Summary Operations	2005	Health-related outcomes > Hospital inpatient > Summary Operations
1754	NO	N/A	41210#Z092	CAT-MUL	111363/223(111586)	-0.132781	-0.276853	0.00459289	0.0642395	LOGISTIC-BINARY	Operative procedures - secondary OPCS4: Z09.2 Median nerve	100091	Health-related outcomes	2000	Hospital inpatient	2005	Summary Operations	2005	Health-related outcomes > Hospital inpatient > Summary Operations
1755	NO	N/A	41272#Z092	CAT-MUL	111363/223(111586)	-0.132781	-0.276853	0.00459289	0.0642395	LOGISTIC-BINARY	Operative procedures - OPCS4: Z09.2 Median nerve	100091	Health-related outcomes	2000	Hospital inpatient	2005	Summary Operations	2005	Health-related outcomes > Hospital inpatient > Summary Operations
1756	NO	N/A	41272#G446	CAT-MUL	111564/22(111586)	-0.508501	-1.09365	-0.0132737	0.0643806	LOGISTIC-BINARY	Operative procedures - OPCS4: G44.6 Fibreoptic endoscopic pressure controlled balloon dilation of lower oesophageal sphincter	100091	Health-related outcomes	2000	Hospital inpatient	2005	Summary Operations	2005	Health-related outcomes > Hospital inpatient > Summary Operations
1757	NO	N/A	23252	CONTINUOUS	6403	-0.0192291	-0.0396119	0.00115368	0.0644492	LINEAR	Arm total mass (left)	100000	UK Biobank Assessment Centre	100003	Imaging	103	DXA assessment	124	UK Biobank Assessment Centre > Imaging > DXA assessment > Body composition by DXA
1758	NO	N/A	23060	CAT-SIN	2046/32(2078)	-0.402437	-0.861535	-0.00427265	0.0645209	LOGISTIC-BINARY	HBV seropositivity for Hepatitis B Virus	100078	Biological samples	100079	Assay results	100080	Blood assays	51428	Biological samples > Assay results > Blood assays > Infectious Diseases
1759	NO	N/A	22601#92233387	CAT-MUL	31753/90(31843)	0.179706	-0.0167863	0.365043	0.0646047	LOGISTIC-BINARY	Job coding: kitchen, canteen or catering assistant, washer-up, kitchen porter, counter assistant	100089	Online follow-up	123	Work environment	130	Employment history	130	Online follow-up > Work environment > Employment history
1760	NO	N/A	41200#E381	CAT-MUL	111566/20(111586)	-0.5432	-1.17111	-0.0165133	0.0646311	LOGISTIC-BINARY	Operative procedures - main OPCS4: E38.1 Injection into larynx	100091	Health-related outcomes	2000	Hospital inpatient	2005	Summary Operations	2005	Health-related outcomes > Hospital inpatient > Summary Operations
1761	NO	N/A	41200#U111	CAT-MUL	111570/16(111586)	-0.635547	-1.37597	-0.0269022	0.0646681	LOGISTIC-BINARY	Operative procedures - main OPCS4: U11.1 Ultrasound of carotid artery	100091	Health-related outcomes	2000	Hospital inpatient	2005	Summary Operations	2005	Health-related outcomes > Hospital inpatient > Summary Operations
1762	NO	N/A	22601#22133068	CAT-MUL	31724/119(31843)	0.157913	-0.0142074	0.321294	0.0646939	LOGISTIC-BINARY	Job coding: pharmacist, pharmacologist, pharmaceutical chemist	100089	Online follow-up	123	Work environment	130	Employment history	130	Online follow-up > Work environment > Employment history
1763	NO	N/A	22617#2213	CAT-MUL	31724/119(31843)	0.157913	-0.0142074	0.321294	0.0646939	LOGISTIC-BINARY	Job code - historical: Pharmacists/pharmacologists	100089	Online follow-up	123	Work environment	130	Employment history	130	Online follow-up > Work environment > Employment history
1764	NO	N/A	41200#Q172	CAT-MUL	111547/39(111586)	0.262162	-0.0285341	0.529865	0.0647816	LOGISTIC-BINARY	Operative procedures - main OPCS4: Q17.2 Endoscopic cauterisation of lesion of uterus	100091	Health-related outcomes	2000	Hospital inpatient	2005	Summary Operations	2005	Health-related outcomes > Hospital inpatient > Summary Operations
1765	NO	N/A	41272#V544	CAT-MUL	109848/1738(111586)	-0.0456959	-0.0945843	0.00242128	0.0647901	LOGISTIC-BINARY	Operative procedures - OPCS4: V54.4 Injection around spinal facet of spine	100091	Health-related outcomes	2000	Hospital inpatient	2005	Summary Operations	2005	Health-related outcomes > Hospital inpatient > Summary Operations
1766	NO	N/A	41210#W923	CAT-MUL	111563/23(111586)	0.331808	-0.040139	0.668251	0.0648228	LOGISTIC-BINARY	Operative procedures - secondary OPCS4: W92.3 Examination of joint under image intensifier	100091	Health-related outcomes	2000	Hospital inpatient	2005	Summary Operations	2005	Health-related outcomes > Hospital inpatient > Summary Operations
1767	NO	N/A	41200#X703	CAT-MUL	110938/648(111586)	0.070392	-0.00525059	0.144229	0.0648376	LOGISTIC-BINARY	Operative procedures - main OPCS4: X70.3 Procurement of drugs for chemotherapy for neoplasm for regimens in Band 3	100091	Health-related outcomes	2000	Hospital inpatient	2005	Summary Operations	2005	Health-related outcomes > Hospital inpatient > Summary Operations
1768	NO	N/A	41272#S315	CAT-MUL	111571/15(111586)	-0.660789	-1.43275	-0.0294874	0.064923	LOGISTIC-BINARY	Operative procedures - OPCS4: S31.5 Thinning of flap of skin NEC	100091	Health-related outcomes	2000	Hospital inpatient	2005	Summary Operations	2005	Health-related outcomes > Hospital inpatient > Summary Operations
1769	NO	N/A	41272#J381	CAT-MUL	110822/764(111586)	-0.0693	-0.143817	0.00340133	0.0649528	LOGISTIC-BINARY	Operative procedures - OPCS4: J38.1 Endoscopic sphincterotomy of sphincter of Oddi and removal of calculus HFQ	100091	Health-related outcomes	2000	Hospital inpatient	2005	Summary Operations	2005	Health-related outcomes > Hospital inpatient > Summary Operations
1770	NO	N/A	41272#G441	CAT-MUL	111437/149(111586)	-0.164089	-0.343755	0.00520641	0.0650127	LOGISTIC-BINARY	Operative procedures - OPCS4: G44.1 Fibreoptic endoscopic insertion of prosthesis into upper gastrointestinal tract	100091	Health-related outcomes	2000	Hospital inpatient	2005	Summary Operations	2005	Health-related outcomes > Hospital inpatient > Summary Operations
1771	NO	N/A	132134	DATE	111188/398(111586)	0.0889967	-0.00704167	0.182181	0.0651337	LOGISTIC-BINARY	Date N86 first reported (erosion and ectropion of cervix uteri)	2414	Health-related outcomes		First occurrences		First occurrences	2414	Health-related outcomes > First occurrences > Genitourinary system disorders
1772	NO	N/A	41272#C434	CAT-MUL	111254/332(111586)	-0.107278	-0.223535	0.00458806	0.0651405	LOGISTIC-BINARY	Operative procedures - OPCS4: C43.4 Subconjunctival injection	100091	Health-related outcomes	2000	Hospital inpatient	2005	Summary Operations	2005	Health-related outcomes > Hospital inpatient > Summary Operations
1773	NO	N/A	41210#C693	CAT-MUL	111104/482(111586)	-0.0882987	-0.183644	0.00408628	0.065141	LOGISTIC-BINARY	Operative procedures - secondary OPCS4: C69.3 Injection into anterior chamber of eye	100091	Health-related outcomes	2000	Hospital inpatient	2005	Summary Operations	2005	Health-related outcomes > Hospital inpatient > Summary Operations
1774	NO	N/A	41210#Z162	CAT-MUL	111542/44(111586)	0.247579	-0.0269075	0.500921	0.0651425	LOGISTIC-BINARY	Operative procedures - secondary OPCS4: Z16.2 Eyebrow	100091	Health-related outcomes	2000	Hospital inpatient	2005	Summary Operations	2005	Health-related outcomes > Hospital inpatient > Summary Operations
1775	NO	N/A	41272#Z162	CAT-MUL	111542/44(111586)	0.247579	-0.0269075	0.500921	0.0651425	LOGISTIC-BINARY	Operative procedures - OPCS4: Z16.2 Eyebrow	100091	Health-related outcomes	2000	Hospital inpatient	2005	Summary Operations	2005	Health-related outcomes > Hospital inpatient > Summary Operations
1776	NO	N/A	20151	CONTINUOUS	84797	0.00463537	-0.000290978	0.00956172	0.0651541	LINEAR	Forced vital capacity (FVC), Best measure	100000	UK Biobank Assessment Centre	100006	Physical measures	100020	Spirometry	100020	UK Biobank Assessment Centre > Physical measures > Spirometry
1777	NO	N/A	41210#Z093	CAT-MUL	111518/68(111586)	0.202654	-0.0204152	0.411269	0.0651883	LOGISTIC-BINARY	Operative procedures - secondary OPCS4: Z09.3 Radial nerve	100091	Health-related outcomes	2000	Hospital inpatient	2005	Summary Operations	2005	Health-related outcomes > Hospital inpatient > Summary Operations
1778	NO	N/A	41272#Z093	CAT-MUL	111518/68(111586)	0.202654	-0.0204152	0.411269	0.0651883	LOGISTIC-BINARY	Operative procedures - OPCS4: Z09.3 Radial nerve	100091	Health-related outcomes	2000	Hospital inpatient	2005	Summary Operations	2005	Health-related outcomes > Hospital inpatient > Summary Operations
1779	NO	N/A	25831	CONTINUOUS	12297	-0.0163125	-0.0336537	0.0010287	0.065225	LINEAR	Volume of grey matter in Frontal Medial Cortex (right)	1101	UK Biobank Assessment Centre		Imaging		Imaging	1101	UK Biobank Assessment Centre > Imaging > Brain MRI > T1 structural brain MRI > Regional grey matter volumes (FAST)
1780	NO	N/A	41247#2002	CAT-MUL	106574/5012(111586)	0.0288629	-0.00193344	0.059456	0.0653166	LOGISTIC-BINARY	Patient classification on admission (recoded): Day case: In day bed unit	100091	Health-related outcomes	2000	Hospital inpatient	2001	Summary Administration	2001	Health-related outcomes > Hospital inpatient > Summary Administration
1781	NO	N/A	41200#B314	CAT-MUL	111576/10(111586)	0.474731	-0.0684334	0.953782	0.0653645	LOGISTIC-BINARY	Operative procedures - main OPCS4: B31.4 Revision of mammoplasty	100091	Health-related outcomes	2000	Hospital inpatient	2005	Summary Operations	2005	Health-related outcomes > Hospital inpatient > Summary Operations
1782	NO	N/A	41272#X931	CAT-MUL	111424/162(111586)	-0.156801	-0.328475	0.00540414	0.0653995	LOGISTIC-BINARY	Operative procedures - OPCS4: X93.1 Subfoveal choroidal neovascularisation drugs Band 1	100091	Health-related outcomes	2000	Hospital inpatient	2005	Summary Operations	2005	Health-related outcomes > Hospital inpatient > Summary Operations
1783	NO	N/A	40006#C819	CAT-MUL	111556/30(111586)	0.292679	-0.0346529	0.590726	0.0654187	LOGISTIC-BINARY	Type of cancer: ICD10: C81.9 Hodgkin's disease, unspecified	100091	Health-related outcomes	100092	Cancer register	100092	Cancer register	100092	Health-related outcomes > Cancer register
1784	NO	N/A	41272#U261	CAT-MUL	111561/25(111586)	-0.466688	-1.00371	-0.0079252	0.0654267	LOGISTIC-BINARY	Operative procedures - OPCS4: U26.1 Glomerular filtration rate testing	100091	Health-related outcomes	2000	Hospital inpatient	2005	Summary Operations	2005	Health-related outcomes > Hospital inpatient > Summary Operations
1785	NO	N/A	4204	CAT-SIN	29939/5102(35041)	-0.0285046	-0.058958	0.00172786	0.065561	LOGISTIC-BINARY	Absence of notch position in the pulse waveform	100000	UK Biobank Assessment Centre	100006	Physical measures	100007	Arterial stiffness	100007	UK Biobank Assessment Centre > Physical measures > Arterial stiffness
1786	NO	N/A	41272#H341	CAT-MUL	111566/20(111586)	0.350988	-0.0450209	0.706997	0.0655963	LOGISTIC-BINARY	Operative procedures - OPCS4: H34.1 Open excision of lesion of rectum	100091	Health-related outcomes	2000	Hospital inpatient	2005	Summary Operations	2005	Health-related outcomes > Hospital inpatient > Summary Operations
1787	NO	N/A	41210#K453	CAT-MUL	111482/104(111586)	0.16665	-0.0159518	0.339339	0.065597	LOGISTIC-BINARY	Operative procedures - secondary OPCS4: K45.3 Anastomosis of mammary artery to left anterior descending coronary artery	100091	Health-related outcomes	2000	Hospital inpatient	2005	Summary Operations	2005	Health-related outcomes > Hospital inpatient > Summary Operations
1788	NO	N/A	41210#A558	CAT-MUL	111569/17(111586)	0.375245	-0.0499007	0.755228	0.0656293	LOGISTIC-BINARY	Operative procedures - secondary OPCS4: A55.8 Other specified diagnostic spinal puncture	100091	Health-related outcomes	2000	Hospital inpatient	2005	Summary Operations	2005	Health-related outcomes > Hospital inpatient > Summary Operations
1789	NO	N/A	41210#H335	CAT-MUL	111575/11(111586)	-0.827796	-1.80113	-0.0496203	0.0656415	LOGISTIC-BINARY	Operative procedures - secondary OPCS4: H33.5 Rectosigmoidectomy and closure of rectal stump and exteriorisation of bowel	100091	Health-related outcomes	2000	Hospital inpatient	2005	Summary Operations	2005	Health-related outcomes > Hospital inpatient > Summary Operations
1790	NO	N/A	41215#4	CAT-MUL	111518/68(111586)	0.200998	-0.0205071	0.408689	0.0657919	LOGISTIC-BINARY	Detention categories	100091	Health-related outcomes	2000	Hospital inpatient	2004	Summary Psychiatric	2004	Health-related outcomes > Hospital inpatient > Summary Psychiatric
1791	NO	N/A	25864	CONTINUOUS	12297	0.0158268	-0.00103726	0.0326909	0.065852	LINEAR	Volume of grey matter in Central Opercular Cortex (left)	1101	UK Biobank Assessment Centre		Imaging		Imaging	1101	UK Biobank Assessment Centre > Imaging > Brain MRI > T1 structural brain MRI > Regional grey matter volumes (FAST)
1792	NO	N/A	403	INTEGER	111184	0.0162982	0.0162298	0.0163666	0.0658838	ORDERED-LOGISTIC	Number of times snap-button pressed	100000	UK Biobank Assessment Centre	100026	Cognitive function	100032	Reaction time	100032	UK Biobank Assessment Centre > Cognitive function > Reaction time
1793	NO	N/A	41200#V671	CAT-MUL	111546/40(111586)	-0.345115	-0.736732	0.000968101	0.0659152	LOGISTIC-BINARY	Operative procedures - main OPCS4: V67.1 Primary posterior lumbar medial facetectomy	100091	Health-related outcomes	2000	Hospital inpatient	2005	Summary Operations	2005	Health-related outcomes > Hospital inpatient > Summary Operations
1794	NO	N/A	20003#1189	CAT-MUL	111171/404(111575)	-0.0962708	-0.200696	0.00460105	0.0659397	LOGISTIC-BINARY	Treatment/medication code: co-enzyme q10/ubiquinone/bio-quinone/coenzyme q10	100000	UK Biobank Assessment Centre	100071	Verbal interview	100075	Medications	100075	UK Biobank Assessment Centre > Verbal interview > Medications
1795	NO	N/A	20003#1140911658	CAT-MUL	111362/213(111575)	-0.135113	-0.282753	0.00550609	0.0659801	LOGISTIC-BINARY	Treatment/medication code: imigran 50mg tablet	100000	UK Biobank Assessment Centre	100071	Verbal interview	100075	Medications	100075	UK Biobank Assessment Centre > Verbal interview > Medications
1796	NO	N/A	20003#1140883664	CAT-MUL	111415/160(111575)	-0.157643	-0.330656	0.00578946	0.065989	LOGISTIC-BINARY	Treatment/medication code: pizotifen	100000	UK Biobank Assessment Centre	100071	Verbal interview	100075	Medications	100075	UK Biobank Assessment Centre > Verbal interview > Medications
1797	NO	N/A	41248#6000	CAT-MUL	105516/2301(107817)	0.0398707	-0.00287483	0.082146	0.0660008	LOGISTIC-BINARY	Destinations on discharge from hospital (recoded): Transfer within NHS provider	100091	Health-related outcomes	2000	Hospital inpatient	2001	Summary Administration	2001	Health-related outcomes > Hospital inpatient > Summary Administration
1798	NO	N/A	41200#Q555	CAT-MUL	111511/75(111586)	0.194206	-0.0198922	0.395148	0.0661236	LOGISTIC-BINARY	Operative procedures - main OPCS4: Q55.5 Transvaginal ultrasound examination of female genital tract	100091	Health-related outcomes	2000	Hospital inpatient	2005	Summary Operations	2005	Health-related outcomes > Hospital inpatient > Summary Operations
1799	NO	N/A	103130	CAT-SIN	52/3226(3278)	0.298111	-0.00356845	0.63411	0.0661894	LOGISTIC-BINARY	Skin removed from poultry	100089	Online follow-up	100090	Diet by 24-hour recall	100106	Meat/fish yesterday	100106	Online follow-up > Diet by 24-hour recall > Meat/fish yesterday
1800	NO	N/A	41273#704	CAT-MUL	111233/353(111586)	0.0951391	-0.00794358	0.195165	0.0662022	LOGISTIC-BINARY	Operative procedures - OPCS3: 704 Curettage of uterus	100091	Health-related outcomes	2000	Hospital inpatient	2005	Summary Operations	2005	Health-related outcomes > Hospital inpatient > Summary Operations
1801	NO	N/A	41200#W208	CAT-MUL	111423/163(111586)	0.134542	-0.0124731	0.274945	0.0662712	LOGISTIC-BINARY	Operative procedures - main OPCS4: W20.8 Other specified primary open reduction of fracture of bone and extramedullary fixation	100091	Health-related outcomes	2000	Hospital inpatient	2005	Summary Operations	2005	Health-related outcomes > Hospital inpatient > Summary Operations
1802	NO	N/A	41272#T868	CAT-MUL	111433/153(111586)	-0.161133	-0.338337	0.00598955	0.0663474	LOGISTIC-BINARY	Operative procedures - OPCS4: T86.8 Other specified sampling of lymph nodes	100091	Health-related outcomes	2000	Hospital inpatient	2005	Summary Operations	2005	Health-related outcomes > Hospital inpatient > Summary Operations
1803	NO	N/A	41272#S444	CAT-MUL	111524/62(111586)	-0.267394	-0.567277	0.00489049	0.0664359	LOGISTIC-BINARY	Operative procedures - OPCS4: S44.4 Removal of glass from skin NEC	100091	Health-related outcomes	2000	Hospital inpatient	2005	Summary Operations	2005	Health-related outcomes > Hospital inpatient > Summary Operations
1804	NO	N/A	41234	INTEGER	99540	0.0057712	-0.000394423	0.0119368	0.0665672	LINEAR	Records in HES inpatient diagnoses dataset	2006	Health-related outcomes		Hospital inpatient		Hospital inpatient	2006	Health-related outcomes > Hospital inpatient > Record-level access
1805	NO	N/A	20439	CAT-SIN	22155	-0.0240613	-0.0497647	0.00164208	0.0666099	ORDERED-LOGISTIC	Frequency of depressed days during worst episode of depression	100089	Online follow-up	136	Mental health	138	Depression	138	Online follow-up > Mental health > Depression
1806	NO	N/A	25844	CONTINUOUS	12297	0.0163345	-0.00112142	0.0337904	0.066644	LINEAR	Volume of grey matter in Cuneal Cortex (left)	1101	UK Biobank Assessment Centre		Imaging		Imaging	1101	UK Biobank Assessment Centre > Imaging > Brain MRI > T1 structural brain MRI > Regional grey matter volumes (FAST)
1807	NO	N/A	41210#G734	CAT-MUL	111574/12(111586)	-0.774461	-1.69042	-0.0411295	0.0666449	LOGISTIC-BINARY	Operative procedures - secondary OPCS4: G73.4 Resection of ileocolic anastomosis	100091	Health-related outcomes	2000	Hospital inpatient	2005	Summary Operations	2005	Health-related outcomes > Hospital inpatient > Summary Operations
1808	NO	N/A	2734	INTEGER	61498	0.0136639	-0.000939869	0.0282677	0.0666469	ORDERED-LOGISTIC	Number of live births	100000	UK Biobank Assessment Centre	100025	Touchscreen	100068	Sex-specific factors	100069	UK Biobank Assessment Centre > Touchscreen > Sex-specific factors > Female-specific factors
1809	NO	N/A	40006#C220	CAT-MUL	111498/88(111586)	-0.218214	-0.461018	0.00611059	0.0666736	LOGISTIC-BINARY	Type of cancer: ICD10: C22.0 Liver cell carcinoma	100091	Health-related outcomes	100092	Cancer register	100092	Cancer register	100092	Health-related outcomes > Cancer register
1810	NO	N/A	41272#M258	CAT-MUL	111572/14(111586)	0.408898	-0.0569742	0.825116	0.0666942	LOGISTIC-BINARY	Operative procedures - OPCS4: M25.8 Other specified other open operations on ureter	100091	Health-related outcomes	2000	Hospital inpatient	2005	Summary Operations	2005	Health-related outcomes > Hospital inpatient > Summary Operations
1811	NO	N/A	41200#C122	CAT-MUL	111528/58(111586)	-0.277855	-0.59036	0.00486914	0.0667204	LOGISTIC-BINARY	Operative procedures - main OPCS4: C12.2 Cauterisation of lesion of eyelid	100091	Health-related outcomes	2000	Hospital inpatient	2005	Summary Operations	2005	Health-related outcomes > Hospital inpatient > Summary Operations
1812	NO	N/A	20003#1140888578	CAT-MUL	111556/19(111575)	-0.557553	-1.21057	-0.0149348	0.0668022	LOGISTIC-BINARY	Treatment/medication code: antihypertensive	100000	UK Biobank Assessment Centre	100071	Verbal interview	100075	Medications	100075	UK Biobank Assessment Centre > Verbal interview > Medications
1813	NO	N/A	41272#X375	CAT-MUL	111201/385(111586)	0.0897286	-0.00774635	0.184231	0.0668074	LOGISTIC-BINARY	Operative procedures - OPCS4: X37.5 Intramuscular injection for local action	100091	Health-related outcomes	2000	Hospital inpatient	2005	Summary Operations	2005	Health-related outcomes > Hospital inpatient > Summary Operations
1814	NO	N/A	41210#C753	CAT-MUL	111553/33(111586)	-0.390528	-0.837989	-0.000284584	0.0668471	LOGISTIC-BINARY	Operative procedures - secondary OPCS4: C75.3 Removal of prosthetic replacement for lens	100091	Health-related outcomes	2000	Hospital inpatient	2005	Summary Operations	2005	Health-related outcomes > Hospital inpatient > Summary Operations
1815	NO	N/A	41200#H441	CAT-MUL	111575/11(111586)	0.449634	-0.0673017	0.905818	0.0668666	LOGISTIC-BINARY	Operative procedures - main OPCS4: H44.1 Manual removal of foreign body from rectum	100091	Health-related outcomes	2000	Hospital inpatient	2005	Summary Operations	2005	Health-related outcomes > Hospital inpatient > Summary Operations
1816	NO	N/A	41200#F102	CAT-MUL	111560/26(111586)	0.309726	-0.0392311	0.626947	0.0669857	LOGISTIC-BINARY	Operative procedures - main OPCS4: F10.2 Upper dental clearance	100091	Health-related outcomes	2000	Hospital inpatient	2005	Summary Operations	2005	Health-related outcomes > Hospital inpatient > Summary Operations
1817	NO	N/A	41200#U261	CAT-MUL	111566/20(111586)	-0.536435	-1.16251	-0.0119096	0.06701	LOGISTIC-BINARY	Operative procedures - main OPCS4: U26.1 Glomerular filtration rate testing	100091	Health-related outcomes	2000	Hospital inpatient	2005	Summary Operations	2005	Health-related outcomes > Hospital inpatient > Summary Operations
1818	NO	N/A	20004#1524	CAT-MUL	111537/38(111575)	-0.358331	-0.767313	0.00190913	0.0670819	LOGISTIC-BINARY	Operation code: cardioversion	100000	UK Biobank Assessment Centre	100071	Verbal interview	100076	Operations	100076	UK Biobank Assessment Centre > Verbal interview > Operations
1819	NO	N/A	23466	CONTINUOUS	62995	-0.00695259	-0.014409	0.00050385	0.0676204	LINEAR	Leucine	220	Biological samples		Blood assays		Blood assays	220	Biological samples > Blood assays > NMR metabolomics
1820	NO	N/A	41210#W758	CAT-MUL	111574/12(111586)	0.43551	-0.0647009	0.879876	0.0677508	LOGISTIC-BINARY	Operative procedures - secondary OPCS4: W75.8 Other specified other open repair of ligament	100091	Health-related outcomes	2000	Hospital inpatient	2005	Summary Operations	2005	Health-related outcomes > Hospital inpatient > Summary Operations
1821	NO	N/A	41272#Q233	CAT-MUL	111534/52(111586)	0.227501	-0.0264877	0.463123	0.0678245	LOGISTIC-BINARY	Operative procedures - OPCS4: Q23.3 Unilateral salpingectomy NEC	100091	Health-related outcomes	2000	Hospital inpatient	2005	Summary Operations	2005	Health-related outcomes > Hospital inpatient > Summary Operations
1822	NO	N/A	41200#G448	CAT-MUL	111447/139(111586)	-0.168529	-0.355169	0.00697901	0.0678545	LOGISTIC-BINARY	Operative procedures - main OPCS4: G44.8 Other specified other therapeutic fibreoptic endoscopic operations on upper gastrointestinal tract	100091	Health-related outcomes	2000	Hospital inpatient	2005	Summary Operations	2005	Health-related outcomes > Hospital inpatient > Summary Operations
1823	NO	N/A	3809	INTEGER	12339	-0.0305183	-0.0632681	0.0022316	0.0678752	ORDERED-LOGISTIC	Time since last prostate specific antigen (PSA) test	100000	UK Biobank Assessment Centre	100025	Touchscreen	100036	Health and medical history	100040	UK Biobank Assessment Centre > Touchscreen > Health and medical history > Cancer screening
1824	NO	N/A	12224	CAT-SIN	2769/16406(19175)	-0.0375131	-0.0776207	0.00295462	0.0679771	LOGISTIC-BINARY	Abdominal MRI measurement completed	100000	UK Biobank Assessment Centre	100003	Imaging	105	Abdominal MRI	105	UK Biobank Assessment Centre > Imaging > Abdominal MRI
1825	NO	N/A	12675	INTEGER	16674	-0.0140477	-0.0291343	0.00103886	0.0679988	LINEAR	Diastolic brachial blood pressure during PWA	100000	UK Biobank Assessment Centre	100003	Imaging	102	Heart MRI	128	UK Biobank Assessment Centre > Imaging > Heart MRI > Pulse wave analysis
1826	NO	N/A	20090#360	CAT-MUL	14798/608(15406)	-0.0783406	-0.163647	0.0046763	0.0680137	LOGISTIC-BINARY	Type of fat/oil used in cooking: Spreadable butter	100089	Online follow-up	100090	Diet by 24-hour recall	100110	Spreads/sauces/cooking oils yesterday	100110	Online follow-up > Diet by 24-hour recall > Spreads/sauces/cooking oils yesterday
1827	NO	N/A	41200#S359	CAT-MUL	111534/52(111586)	-0.293682	-0.626537	0.00582793	0.068074	LOGISTIC-BINARY	Operative procedures - main OPCS4: S35.9 Unspecified split autograft of skin	100091	Health-related outcomes	2000	Hospital inpatient	2005	Summary Operations	2005	Health-related outcomes > Hospital inpatient > Summary Operations
1828	NO	N/A	41210#T171	CAT-MUL	111561/25(111586)	0.314933	-0.041652	0.638564	0.0680858	LOGISTIC-BINARY	Operative procedures - secondary OPCS4: T17.1 Excision of lesion of diaphragm	100091	Health-related outcomes	2000	Hospital inpatient	2005	Summary Operations	2005	Health-related outcomes > Hospital inpatient > Summary Operations
1829	NO	N/A	41210#Z508	CAT-MUL	111477/109(111586)	0.16115	-0.0169928	0.329724	0.0681087	LOGISTIC-BINARY	Operative procedures - secondary OPCS4: Z50.8 Skin of specified site NEC	100091	Health-related outcomes	2000	Hospital inpatient	2005	Summary Operations	2005	Health-related outcomes > Hospital inpatient > Summary Operations
1830	NO	N/A	41272#Z508	CAT-MUL	111477/109(111586)	0.16115	-0.0169928	0.329724	0.0681087	LOGISTIC-BINARY	Operative procedures - OPCS4: Z50.8 Skin of specified site NEC	100091	Health-related outcomes	2000	Hospital inpatient	2005	Summary Operations	2005	Health-related outcomes > Hospital inpatient > Summary Operations
1831	NO	N/A	41200#C794	CAT-MUL	111334/252(111586)	-0.122463	-0.25706	0.00625432	0.0681344	LOGISTIC-BINARY	Operative procedures - main OPCS4: C79.4 Injection into vitreous body NEC	100091	Health-related outcomes	2000	Hospital inpatient	2005	Summary Operations	2005	Health-related outcomes > Hospital inpatient > Summary Operations
1832	NO	N/A	41200#W852	CAT-MUL	111064/522(111586)	-0.0834399	-0.174493	0.00490503	0.0681783	LOGISTIC-BINARY	Operative procedures - main OPCS4: W85.2 Endoscopic irrigation of knee joint	100091	Health-related outcomes	2000	Hospital inpatient	2005	Summary Operations	2005	Health-related outcomes > Hospital inpatient > Summary Operations
1833	NO	N/A	20003#1140883066	CAT-MUL	110487/1088(111575)	-0.0571666	-0.11925	0.00366243	0.0682249	LOGISTIC-BINARY	Treatment/medication code: insulin product	100000	UK Biobank Assessment Centre	100071	Verbal interview	100075	Medications	100075	UK Biobank Assessment Centre > Verbal interview > Medications
1834	NO	N/A	20003#1140869930	CAT-MUL	111312/263(111575)	0.106775	-0.0101797	0.219484	0.068234	LOGISTIC-BINARY	Treatment/medication code: azathioprine	100000	UK Biobank Assessment Centre	100071	Verbal interview	100075	Medications	100075	UK Biobank Assessment Centre > Verbal interview > Medications
1835	NO	N/A	41250#1000	CAT-MUL	13649/97929(111578)	0.0168107	-0.00122105	0.0349259	0.068285	LOGISTIC-BINARY	Methods of discharge from hospital (recoded): Discharged on clinical advice/consent	100091	Health-related outcomes	2000	Hospital inpatient	2001	Summary Administration	2001	Health-related outcomes > Hospital inpatient > Summary Administration
1836	NO	N/A	41210#Z072	CAT-MUL	111516/70(111586)	0.197633	-0.0223487	0.40353	0.068351	LOGISTIC-BINARY	Operative procedures - secondary OPCS4: Z07.2 Spinal nerve root of thoracic spine	100091	Health-related outcomes	2000	Hospital inpatient	2005	Summary Operations	2005	Health-related outcomes > Hospital inpatient > Summary Operations
1837	NO	N/A	41272#Z072	CAT-MUL	111516/70(111586)	0.197633	-0.0223487	0.40353	0.068351	LOGISTIC-BINARY	Operative procedures - OPCS4: Z07.2 Spinal nerve root of thoracic spine	100091	Health-related outcomes	2000	Hospital inpatient	2005	Summary Operations	2005	Health-related outcomes > Hospital inpatient > Summary Operations
1838	NO	N/A	131852	DATE	111197/389(111586)	0.0885293	-0.00821141	0.182342	0.0684703	LOGISTIC-BINARY	Date M07 first reported (psoriatic and enteropathic arthropathies)	2413	Health-related outcomes		First occurrences		First occurrences	2413	Health-related outcomes > First occurrences > Musculoskeletal system and connective tissue disorders
1839	NO	N/A	41200#W251	CAT-MUL	111533/53(111586)	0.224353	-0.0265513	0.457461	0.0684971	LOGISTIC-BINARY	Operative procedures - main OPCS4: W25.1 Closed reduction of fracture of bone and fixation to skeleton HFQ	100091	Health-related outcomes	2000	Hospital inpatient	2005	Summary Operations	2005	Health-related outcomes > Hospital inpatient > Summary Operations
1840	NO	N/A	130338	DATE	107444/4142(111586)	0.0284817	-0.00230578	0.0589835	0.0684996	LOGISTIC-BINARY	Date B96 first reported (other bacterial agents as the cause of diseases classified to other chapters)	2401	Health-related outcomes		First occurrences		First occurrences	2401	Health-related outcomes > First occurrences > Certain infectious and parasitic diseases
1841	NO	N/A	41200#E858	CAT-MUL	111573/13(111586)	-0.714859	-1.56216	-0.0271668	0.0685117	LOGISTIC-BINARY	Operative procedures - main OPCS4: E85.8 Other specified ventilation support	100091	Health-related outcomes	2000	Hospital inpatient	2005	Summary Operations	2005	Health-related outcomes > Hospital inpatient > Summary Operations
1842	NO	N/A	120068	CAT-SIN	533/807(1340)	-0.105464	-0.219012	0.00812985	0.0685166	LOGISTIC-BINARY	Tingling and/or numbness spreads slowly before or near the onset of headaches	154	Online follow-up		Experience of pain		Experience of pain	154	Online follow-up > Experience of pain
1843	NO	N/A	41210#V559	CAT-MUL	111328/258(111586)	-0.120777	-0.253685	0.00641579	0.0685761	LOGISTIC-BINARY	Operative procedures - secondary OPCS4: V55.9 Unspecified levels of spine	100091	Health-related outcomes	2000	Hospital inpatient	2005	Summary Operations	2005	Health-related outcomes > Hospital inpatient > Summary Operations
1844	NO	N/A	41272#V559	CAT-MUL	111328/258(111586)	-0.120777	-0.253685	0.00641579	0.0685761	LOGISTIC-BINARY	Operative procedures - OPCS4: V55.9 Unspecified levels of spine	100091	Health-related outcomes	2000	Hospital inpatient	2005	Summary Operations	2005	Health-related outcomes > Hospital inpatient > Summary Operations
1845	NO	N/A	20277#5243	CAT-MUL	75403/12(75415)	0.432773	-0.0661315	0.875381	0.0685914	LOGISTIC-BINARY	Job code at visit: Lines repairers and cable jointers	100000	UK Biobank Assessment Centre	100071	Verbal interview	100073	Employment	100073	UK Biobank Assessment Centre > Verbal interview > Employment
1846	NO	N/A	20003#1141189094	CAT-MUL	111534/41(111575)	-0.337158	-0.723263	0.00473449	0.0686607	LOGISTIC-BINARY	Treatment/medication code: avandamet 1mg / 500mg tablet	100000	UK Biobank Assessment Centre	100071	Verbal interview	100075	Medications	100075	UK Biobank Assessment Centre > Verbal interview > Medications
1847	NO	N/A	41200#D282	CAT-MUL	111509/77(111586)	-0.233572	-0.496132	0.00758178	0.0686619	LOGISTIC-BINARY	Operative procedures - main OPCS4: D28.2 Examination of ear under anaesthetic	100091	Health-related outcomes	2000	Hospital inpatient	2005	Summary Operations	2005	Health-related outcomes > Hospital inpatient > Summary Operations
1848	NO	N/A	90033	CONTINUOUS	26074	0.0111481	-0.000854899	0.0231512	0.0687015	LINEAR	Average acceleration 06:00 - 06:59	100088	Additional exposures	1008	Physical activity measurement	1009	Acceleration averages	1009	Additional exposures > Physical activity measurement > Acceleration averages
1849	NO	N/A	20277#3432	CAT-MUL	75295/120(75415)	0.154697	-0.0164997	0.31709	0.0687738	LOGISTIC-BINARY	Job code at visit: Broadcasting associate professionals	100000	UK Biobank Assessment Centre	100071	Verbal interview	100073	Employment	100073	UK Biobank Assessment Centre > Verbal interview > Employment
1850	NO	N/A	41256#444	CAT-MUL	111563/23(111586)	-0.48265	-1.04646	-0.0041885	0.0688023	LOGISTIC-BINARY	Operative procedures - main OPCS3: 444 Appendicectomy, not otherwise stated	100091	Health-related outcomes	2000	Hospital inpatient	2005	Summary Operations	2005	Health-related outcomes > Hospital inpatient > Summary Operations
1851	NO	N/A	41272#K652	CAT-MUL	111472/114(111586)	-0.187222	-0.396035	0.00779011	0.0688298	LOGISTIC-BINARY	Operative procedures - OPCS4: K65.2 Catheterisation of right side of heart NEC	100091	Health-related outcomes	2000	Hospital inpatient	2005	Summary Operations	2005	Health-related outcomes > Hospital inpatient > Summary Operations
1852	NO	N/A	131330	DATE	111357/229(111586)	0.113709	-0.0112881	0.233905	0.0688974	LOGISTIC-BINARY	Date I38 first reported (endocarditis, valve unspecified)	2409	Health-related outcomes		First occurrences		First occurrences	2409	Health-related outcomes > First occurrences > Circulatory system disorders
1853	NO	N/A	41272#X093	CAT-MUL	111534/52(111586)	-0.293021	-0.626348	0.00662305	0.06896	LOGISTIC-BINARY	Operative procedures - OPCS4: X09.3 Amputation of leg above knee	100091	Health-related outcomes	2000	Hospital inpatient	2005	Summary Operations	2005	Health-related outcomes > Hospital inpatient > Summary Operations
1854	NO	N/A	22601#35343267	CAT-MUL	31561/282(31843)	0.1035	-0.0101033	0.213125	0.0689661	LOGISTIC-BINARY	Job coding: financial adviser/agent/consultant, investment analyst, mortgage consultant, financier, pension advisor	100089	Online follow-up	123	Work environment	130	Employment history	130	Online follow-up > Work environment > Employment history
1855	NO	N/A	22617#3534	CAT-MUL	31561/282(31843)	0.1035	-0.0101033	0.213125	0.0689661	LOGISTIC-BINARY	Job code - historical: Finance and investment analysts/advisers	100089	Online follow-up	123	Work environment	130	Employment history	130	Online follow-up > Work environment > Employment history
1856	NO	N/A	20277#6111	CAT-MUL	74945/470(75415)	-0.087919	-0.18426	0.00541948	0.0691393	LOGISTIC-BINARY	Job code at visit: Nursing auxiliaries and assistants	100000	UK Biobank Assessment Centre	100071	Verbal interview	100073	Employment	100073	UK Biobank Assessment Centre > Verbal interview > Employment
1857	NO	N/A	131780	DATE	111559/27(111586)	0.303919	-0.0409888	0.617745	0.0691471	LOGISTIC-BINARY	Date L64 first reported (androgenic alopecia)	2412	Health-related outcomes		First occurrences		First occurrences	2412	Health-related outcomes > First occurrences > Skin and subcutaneous tissue disorders
1858	NO	N/A	41210#Z428	CAT-MUL	111572/14(111586)	-0.681557	-1.49351	-0.0236358	0.0691601	LOGISTIC-BINARY	Operative procedures - secondary OPCS4: Z42.8 Specified lower urinary tract NEC	100091	Health-related outcomes	2000	Hospital inpatient	2005	Summary Operations	2005	Health-related outcomes > Hospital inpatient > Summary Operations
1859	NO	N/A	41272#Z428	CAT-MUL	111572/14(111586)	-0.681557	-1.49351	-0.0236358	0.0691601	LOGISTIC-BINARY	Operative procedures - OPCS4: Z42.8 Specified lower urinary tract NEC	100091	Health-related outcomes	2000	Hospital inpatient	2005	Summary Operations	2005	Health-related outcomes > Hospital inpatient > Summary Operations
1860	NO	N/A	41272#A145	CAT-MUL	111576/10(111586)	0.46489	-0.0732998	0.942608	0.069212	LOGISTIC-BINARY	Operative procedures - OPCS4: A14.5 Attention to cerebroventricular shunt NEC	100091	Health-related outcomes	2000	Hospital inpatient	2005	Summary Operations	2005	Health-related outcomes > Hospital inpatient > Summary Operations
1861	NO	N/A	90040	CONTINUOUS	26074	0.0112035	-0.000887859	0.0232948	0.069362	LINEAR	Average acceleration 13:00 - 13:59	100088	Additional exposures	1008	Physical activity measurement	1009	Acceleration averages	1009	Additional exposures > Physical activity measurement > Acceleration averages
1862	NO	N/A	41272#T973	CAT-MUL	111572/14(111586)	-0.682999	-1.499	-0.0239531	0.0695146	LOGISTIC-BINARY	Operative procedures - OPCS4: T97.3 Repair of recurrent umbilical hernia using sutures	100091	Health-related outcomes	2000	Hospital inpatient	2005	Summary Operations	2005	Health-related outcomes > Hospital inpatient > Summary Operations
1863	NO	N/A	40006#C240	CAT-MUL	111565/21(111586)	0.33752	-0.0484497	0.685478	0.0697116	LOGISTIC-BINARY	Type of cancer: ICD10: C24.0 Extrahepatic bile duct	100091	Health-related outcomes	100092	Cancer register	100092	Cancer register	100092	Health-related outcomes > Cancer register
1864	NO	N/A	22601#91392751	CAT-MUL	31829/14(31843)	-0.673587	-1.48152	-0.0241743	0.0698194	LOGISTIC-BINARY	Job coding: other work in this industry: factory hand, mate, assistant, handler, loader	100089	Online follow-up	123	Work environment	130	Employment history	130	Online follow-up > Work environment > Employment history
1865	NO	N/A	22601#92413455	CAT-MUL	31760/83(31843)	0.182772	-0.0212425	0.374648	0.0698229	LOGISTIC-BINARY	Job coding: security guard/officer, night watchman, store detective, private detective, bodyguard, gateman, door keeper, cctv operator, patrolman	100089	Online follow-up	123	Work environment	130	Employment history	130	Online follow-up > Work environment > Employment history
1866	NO	N/A	20003#1140875632	CAT-MUL	111537/38(111575)	-0.350951	-0.755928	0.0056531	0.0700809	LOGISTIC-BINARY	Treatment/medication code: movelat gel	100000	UK Biobank Assessment Centre	100071	Verbal interview	100075	Medications	100075	UK Biobank Assessment Centre > Verbal interview > Medications
1867	NO	N/A	41272#T039	CAT-MUL	111575/11(111586)	-0.80074	-1.75766	-0.03465	0.0700994	LOGISTIC-BINARY	Operative procedures - OPCS4: T03.9 Unspecified opening of chest	100091	Health-related outcomes	2000	Hospital inpatient	2005	Summary Operations	2005	Health-related outcomes > Hospital inpatient > Summary Operations
1868	NO	N/A	132568	DATE	111509/77(111586)	-0.232922	-0.496421	0.00904025	0.0704085	LOGISTIC-BINARY	Date Q79 first reported (congenital malformations of musculoskeletal system, not elsewhere classified)	2417	Health-related outcomes		First occurrences		First occurrences	2417	Health-related outcomes > First occurrences > Congenital disruptions and chromosomal abnormalities
1869	NO	N/A	41272#E088	CAT-MUL	111524/62(111586)	0.20781	-0.0257707	0.425771	0.0705815	LOGISTIC-BINARY	Operative procedures - OPCS4: E08.8 Other specified other operations on internal nose	100091	Health-related outcomes	2000	Hospital inpatient	2005	Summary Operations	2005	Health-related outcomes > Hospital inpatient > Summary Operations
1870	NO	N/A	41272#S502	CAT-MUL	111567/19(111586)	-0.545867	-1.19278	-0.0065616	0.0706439	LOGISTIC-BINARY	Operative procedures - OPCS4: S50.2 Injection of organic inert substance into subcutaneous tissue	100091	Health-related outcomes	2000	Hospital inpatient	2005	Summary Operations	2005	Health-related outcomes > Hospital inpatient > Summary Operations
1871	NO	N/A	22409	CONTINUOUS	10696	-0.0109676	-0.0228587	0.000923608	0.0706447	LINEAR	Total thigh muscle volume	100000	UK Biobank Assessment Centre	100003	Imaging	105	Abdominal MRI	149	UK Biobank Assessment Centre > Imaging > Abdominal MRI > Abdominal composition
1872	NO	N/A	41200#G559	CAT-MUL	111575/11(111586)	-0.801245	-1.76314	-0.0335965	0.0708008	LOGISTIC-BINARY	Operative procedures - main OPCS4: G55.9 Unspecified diagnostic endoscopic examination of duodenum	100091	Health-related outcomes	2000	Hospital inpatient	2005	Summary Operations	2005	Health-related outcomes > Hospital inpatient > Summary Operations
1873	NO	N/A	41210#Z248	CAT-MUL	111574/12(111586)	-0.750723	-1.65512	-0.0283175	0.0708979	LOGISTIC-BINARY	Operative procedures - secondary OPCS4: Z24.8 Specified respiratory tract NEC	100091	Health-related outcomes	2000	Hospital inpatient	2005	Summary Operations	2005	Health-related outcomes > Hospital inpatient > Summary Operations
1874	NO	N/A	41272#Z248	CAT-MUL	111574/12(111586)	-0.750723	-1.65512	-0.0283175	0.0708979	LOGISTIC-BINARY	Operative procedures - OPCS4: Z24.8 Specified respiratory tract NEC	100091	Health-related outcomes	2000	Hospital inpatient	2005	Summary Operations	2005	Health-related outcomes > Hospital inpatient > Summary Operations
1875	NO	N/A	25806	CONTINUOUS	12297	0.0162319	-0.00138458	0.0338484	0.0709276	LINEAR	Volume of grey matter in Middle Temporal Gyrus, temporooccipital part (left)	1101	UK Biobank Assessment Centre		Imaging		Imaging	1101	UK Biobank Assessment Centre > Imaging > Brain MRI > T1 structural brain MRI > Regional grey matter volumes (FAST)
1876	NO	N/A	41200#F241	CAT-MUL	111158/428(111586)	-0.0914426	-0.192393	0.00618002	0.0709533	LOGISTIC-BINARY	Operative procedures - main OPCS4: F24.1 Biopsy of lesion of tongue	100091	Health-related outcomes	2000	Hospital inpatient	2005	Summary Operations	2005	Health-related outcomes > Hospital inpatient > Summary Operations
1877	NO	N/A	41200#S066	CAT-MUL	111339/247(111586)	-0.12212	-0.257791	0.00757835	0.0710834	LOGISTIC-BINARY	Operative procedures - main OPCS4: S06.6 Re-excision of skin margins of head or neck	100091	Health-related outcomes	2000	Hospital inpatient	2005	Summary Operations	2005	Health-related outcomes > Hospital inpatient > Summary Operations
1878	NO	N/A	132300	DATE	111563/23(111586)	-0.480281	-1.04679	-0.000337499	0.0711082	LOGISTIC-BINARY	Date O92 first reported (other disorders of breast and lactation associated with childbirth)	2415	Health-related outcomes		First occurrences		First occurrences	2415	Health-related outcomes > First occurrences > Pregnancy, childbirth and the puerperium
1879	NO	N/A	41200#J011	CAT-MUL	111560/26(111586)	-0.44327	-0.963286	0.0025699	0.0711645	LOGISTIC-BINARY	Operative procedures - main OPCS4: J01.1 Orthotopic transplantation of liver NEC	100091	Health-related outcomes	2000	Hospital inpatient	2005	Summary Operations	2005	Health-related outcomes > Hospital inpatient > Summary Operations
1880	NO	N/A	41272#J011	CAT-MUL	111560/26(111586)	-0.44327	-0.963286	0.0025699	0.0711645	LOGISTIC-BINARY	Operative procedures - OPCS4: J01.1 Orthotopic transplantation of liver NEC	100091	Health-related outcomes	2000	Hospital inpatient	2005	Summary Operations	2005	Health-related outcomes > Hospital inpatient > Summary Operations
1881	NO	N/A	103310	CAT-SIN	7759/7647(15406)	-0.0293569	-0.0612685	0.00253307	0.0712581	LOGISTIC-BINARY	Spreads/sauces consumers	100089	Online follow-up	100090	Diet by 24-hour recall	100110	Spreads/sauces/cooking oils yesterday	100110	Online follow-up > Diet by 24-hour recall > Spreads/sauces/cooking oils yesterday
1882	NO	N/A	22617#5493	CAT-MUL	31829/14(31843)	-0.677168	-1.49182	-0.0205229	0.0712798	LOGISTIC-BINARY	Job code - historical: Pattern makers (moulds)	100089	Online follow-up	123	Work environment	130	Employment history	130	Online follow-up > Work environment > Employment history
1883	NO	N/A	41272#X703	CAT-MUL	110910/676(111586)	0.0674134	-0.00675143	0.13984	0.0713789	LOGISTIC-BINARY	Operative procedures - OPCS4: X70.3 Procurement of drugs for chemotherapy for neoplasm for regimens in Band 3	100091	Health-related outcomes	2000	Hospital inpatient	2005	Summary Operations	2005	Health-related outcomes > Hospital inpatient > Summary Operations
1884	NO	N/A	20714	CAT-SIN	46253	-0.014851	-0.0309945	0.00129245	0.0713938	ORDERED-LOGISTIC	Liking for salami	1039	Online follow-up		Food (and other) preferences		Food (and other) preferences	1039	Online follow-up > Food (and other) preferences
1885	NO	N/A	20004#1478	CAT-MUL	92378/19197(111575)	0.0142451	-0.00126692	0.0297059	0.0714059	LOGISTIC-BINARY	Operation code: tonsillectomy +/- adenoids	100000	UK Biobank Assessment Centre	100071	Verbal interview	100076	Operations	100076	UK Biobank Assessment Centre > Verbal interview > Operations
1886	NO	N/A	41210#C141	CAT-MUL	111537/49(111586)	-0.300216	-0.645272	0.00919034	0.0714596	LOGISTIC-BINARY	Operative procedures - secondary OPCS4: C14.1 Flap of skin to eyelid	100091	Health-related outcomes	2000	Hospital inpatient	2005	Summary Operations	2005	Health-related outcomes > Hospital inpatient > Summary Operations
1887	NO	N/A	41251#10000	CAT-MUL	110484/512(110996)	0.0771326	-0.00787267	0.159944	0.0715025	LOGISTIC-BINARY	Sources of admission to hospital (recoded): Other admission source	100091	Health-related outcomes	2000	Hospital inpatient	2001	Summary Administration	2001	Health-related outcomes > Hospital inpatient > Summary Administration
1888	NO	N/A	41210#W663	CAT-MUL	111538/48(111586)	-0.303373	-0.652607	0.00911462	0.0716369	LOGISTIC-BINARY	Operative procedures - secondary OPCS4: W66.3 Primary manipulative closed reduction of fracture dislocation of joint NEC	100091	Health-related outcomes	2000	Hospital inpatient	2005	Summary Operations	2005	Health-related outcomes > Hospital inpatient > Summary Operations
1889	NO	N/A	20003#1141162824	CAT-MUL	111425/150(111575)	0.137738	-0.0158339	0.284176	0.0716428	LOGISTIC-BINARY	Treatment/medication code: detrusitol 1mg tablet	100000	UK Biobank Assessment Centre	100071	Verbal interview	100075	Medications	100075	UK Biobank Assessment Centre > Verbal interview > Medications
1890	NO	N/A	41272#L958	CAT-MUL	111571/15(111586)	-0.633092	-1.39113	-0.0126998	0.0716476	LOGISTIC-BINARY	Operative procedures - OPCS4: L95.8 Other specified diagnostic transluminal operations on vein	100091	Health-related outcomes	2000	Hospital inpatient	2005	Summary Operations	2005	Health-related outcomes > Hospital inpatient > Summary Operations
1891	NO	N/A	20003#1141200004	CAT-MUL	111316/259(111575)	-0.11893	-0.251266	0.00771908	0.0716585	LOGISTIC-BINARY	Treatment/medication code: pregabalin	100000	UK Biobank Assessment Centre	100071	Verbal interview	100075	Medications	100075	UK Biobank Assessment Centre > Verbal interview > Medications
1892	NO	N/A	22499-2	CAT-SIN	11887/32327	-999	-999	-999	0.0716801	MULTINOMIAL-LOGISTIC	Device used to enter occupational data	100089	Online follow-up	123	Work environment	123	Work environment	123	Online follow-up > Work environment
1893	NO	N/A	41210#V118	CAT-MUL	111563/23(111586)	0.322632	-0.0480201	0.658362	0.0717332	LOGISTIC-BINARY	Operative procedures - secondary OPCS4: V11.8 Other specified fixation of bone of face	100091	Health-related outcomes	2000	Hospital inpatient	2005	Summary Operations	2005	Health-related outcomes > Hospital inpatient > Summary Operations
1894	NO	N/A	41272#D106	CAT-MUL	111543/43(111586)	0.243054	-0.0331265	0.497651	0.0717535	LOGISTIC-BINARY	Operative procedures - OPCS4: D10.6 Revision of mastoidectomy	100091	Health-related outcomes	2000	Hospital inpatient	2005	Summary Operations	2005	Health-related outcomes > Hospital inpatient > Summary Operations
1895	NO	N/A	20003#1141182628	CAT-MUL	111340/235(111575)	-0.124658	-0.263719	0.00812536	0.0720755	LOGISTIC-BINARY	Treatment/medication code: tiotropium	100000	UK Biobank Assessment Centre	100071	Verbal interview	100075	Medications	100075	UK Biobank Assessment Centre > Verbal interview > Medications
1896	NO	N/A	41210#U162	CAT-MUL	111207/379(111586)	-0.0970056	-0.2047	0.00689806	0.072191	LOGISTIC-BINARY	Operative procedures - secondary OPCS4: U16.2 Magnetic resonance cholangiopancreatography	100091	Health-related outcomes	2000	Hospital inpatient	2005	Summary Operations	2005	Health-related outcomes > Hospital inpatient > Summary Operations
1897	NO	N/A	41210#G448	CAT-MUL	111543/43(111586)	-0.321426	-0.69333	0.00939003	0.0722271	LOGISTIC-BINARY	Operative procedures - secondary OPCS4: G44.8 Other specified other therapeutic fibreoptic endoscopic operations on upper gastrointestinal tract	100091	Health-related outcomes	2000	Hospital inpatient	2005	Summary Operations	2005	Health-related outcomes > Hospital inpatient > Summary Operations
1898	NO	N/A	20003#1141167708	CAT-MUL	111545/30(111575)	-0.403847	-0.877544	0.00593763	0.0722459	LOGISTIC-BINARY	Treatment/medication code: beclomist 50micrograms nasal spray	100000	UK Biobank Assessment Centre	100071	Verbal interview	100075	Medications	100075	UK Biobank Assessment Centre > Verbal interview > Medications
1899	NO	N/A	41210#V018	CAT-MUL	111564/22(111586)	0.329929	-0.0504002	0.673417	0.0722797	LOGISTIC-BINARY	Operative procedures - secondary OPCS4: V01.8 Other specified plastic repair of cranium	100091	Health-related outcomes	2000	Hospital inpatient	2005	Summary Operations	2005	Health-related outcomes > Hospital inpatient > Summary Operations
1900	NO	N/A	41229#5NV	CAT-MUL	110313/1273(111586)	0.0494066	-0.00495304	0.102839	0.0723437	LOGISTIC-BINARY	PCT responsible for patient data: NORTH YORKSHIRE AND YORK PCT	100091	Health-related outcomes	2000	Hospital inpatient	2001	Summary Administration	2001	Health-related outcomes > Hospital inpatient > Summary Administration
1901	NO	N/A	12677	INTEGER	16670	-0.0138957	-0.0290558	0.00126452	0.0724152	LINEAR	Central systolic blood pressure during PWA	100000	UK Biobank Assessment Centre	100003	Imaging	102	Heart MRI	128	UK Biobank Assessment Centre > Imaging > Heart MRI > Pulse wave analysis
1902	NO	N/A	41272#J185	CAT-MUL	111475/111(111586)	-0.18799	-0.400485	0.0102287	0.0724364	LOGISTIC-BINARY	Operative procedures - OPCS4: J18.5 Partial cholecystectomy NEC	100091	Health-related outcomes	2000	Hospital inpatient	2005	Summary Operations	2005	Health-related outcomes > Hospital inpatient > Summary Operations
1903	NO	N/A	6313	INTEGER	10704	0.0176921	-0.00161757	0.0370017	0.0725258	LINEAR	Duration to entering selection	100000	Assessment Centre	100026	Cognitive function	503	Tower rearranging	503	Assessment Centre > Cognitive function > Tower rearranging
1904	NO	N/A	41272#M443	CAT-MUL	111573/13(111586)	0.41745	-0.0690688	0.851612	0.0725752	LOGISTIC-BINARY	Operative procedures - OPCS4: M44.3 Endoscopic removal of foreign body from bladder	100091	Health-related outcomes	2000	Hospital inpatient	2005	Summary Operations	2005	Health-related outcomes > Hospital inpatient > Summary Operations
1905	NO	N/A	20277#8229	CAT-MUL	75378/37(75415)	0.260604	-0.036791	0.534297	0.0725942	LOGISTIC-BINARY	Job code at visit: Mobile machine drivers and operatives n.e.c.	100000	UK Biobank Assessment Centre	100071	Verbal interview	100073	Employment	100073	UK Biobank Assessment Centre > Verbal interview > Employment
1906	NO	N/A	41210#Z096	CAT-MUL	111553/33(111586)	0.273289	-0.0396912	0.559689	0.0727173	LOGISTIC-BINARY	Operative procedures - secondary OPCS4: Z09.6 Anterior interosseous nerve	100091	Health-related outcomes	2000	Hospital inpatient	2005	Summary Operations	2005	Health-related outcomes > Hospital inpatient > Summary Operations
1907	NO	N/A	41272#Z096	CAT-MUL	111553/33(111586)	0.273289	-0.0396912	0.559689	0.0727173	LOGISTIC-BINARY	Operative procedures - OPCS4: Z09.6 Anterior interosseous nerve	100091	Health-related outcomes	2000	Hospital inpatient	2005	Summary Operations	2005	Health-related outcomes > Hospital inpatient > Summary Operations
1908	NO	N/A	4418	INTEGER	7256	-0.0413705	-0.0866623	0.00392127	0.0727675	ORDERED-LOGISTIC	Average monthly champagne plus white wine intake	100000	UK Biobank Assessment Centre	100025	Touchscreen	100050	Lifestyle and environment	100051	UK Biobank Assessment Centre > Touchscreen > Lifestyle and environment > Alcohol
1909	NO	N/A	41200#C108	CAT-MUL	111553/33(111586)	0.275052	-0.0402675	0.563184	0.0728434	LOGISTIC-BINARY	Operative procedures - main OPCS4: C10.8 Other specified operations on eyebrow	100091	Health-related outcomes	2000	Hospital inpatient	2005	Summary Operations	2005	Health-related outcomes > Hospital inpatient > Summary Operations
1910	NO	N/A	90127	CONTINUOUS	26074	-0.0110317	-0.0230929	0.00102961	0.0730269	LINEAR	Fraction acceleration <= 100 milli-gravities	100088	Additional exposures	1008	Physical activity measurement	1010	Acceleration intensity distribution	1010	Additional exposures > Physical activity measurement > Acceleration intensity distribution
1911	NO	N/A	20665	CAT-SIN	46580	-0.0146744	-0.0307204	0.00137167	0.0730493	ORDERED-LOGISTIC	Liking for gherkins	1039	Online follow-up		Food (and other) preferences		Food (and other) preferences	1039	Online follow-up > Food (and other) preferences
1912	NO	N/A	20107#101	CAT-MUL	27348/72839(100187)	0.0127539	-0.00118069	0.0267193	0.0731428	LOGISTIC-BINARY	Illnesses of father	100000	UK Biobank Assessment Centre	100025	Touchscreen	100034	Family history	100034	UK Biobank Assessment Centre > Touchscreen > Family history
1913	NO	N/A	5985	INTEGER	15646	0.0138384	-0.00131051	0.0289873	0.073385	LINEAR	Bicycle speed	100000	UK Biobank Assessment Centre	100006	Physical measures	100012	ECG during exercise	100012	UK Biobank Assessment Centre > Physical measures > ECG during exercise
1914	NO	N/A	2335	CAT-SIN	93528/17050(110578)	0.0148407	-0.00144468	0.0310665	0.0735521	LOGISTIC-BINARY	Chest pain or discomfort	100000	UK Biobank Assessment Centre	100025	Touchscreen	100036	Health and medical history	100039	UK Biobank Assessment Centre > Touchscreen > Health and medical history > Chest pain
1915	NO	N/A	5110	INTEGER	11797	0.0165453	-0.00158783	0.0346783	0.0737174	LINEAR	6mm asymmetry angle (left)	100000	UK Biobank Assessment Centre	100006	Physical measures	100013	Eye measures	100014	UK Biobank Assessment Centre > Physical measures > Eye measures > Autorefraction
1916	NO	N/A	41200#F103	CAT-MUL	111569/17(111586)	-0.577238	-1.27226	-0.00403832	0.0737398	LOGISTIC-BINARY	Operative procedures - main OPCS4: F10.3 Lower dental clearance	100091	Health-related outcomes	2000	Hospital inpatient	2005	Summary Operations	2005	Health-related outcomes > Hospital inpatient > Summary Operations
1917	NO	N/A	132430	DATE	111534/52(111586)	0.222284	-0.0311227	0.457498	0.0737785	LOGISTIC-BINARY	Date P96 first reported (other conditions originating in the perinatal period)	2416	Health-related outcomes		First occurrences		First occurrences	2416	Health-related outcomes > First occurrences > Certain conditions originating in the perinatal period
1918	NO	N/A	41210#U112	CAT-MUL	111559/27(111586)	0.298443	-0.0459043	0.611772	0.0737885	LOGISTIC-BINARY	Operative procedures - secondary OPCS4: U11.2 Doppler ultrasound of vessels of extremities	100091	Health-related outcomes	2000	Hospital inpatient	2005	Summary Operations	2005	Health-related outcomes > Hospital inpatient > Summary Operations
1919	NO	N/A	41200#A701	CAT-MUL	111519/67(111586)	0.198433	-0.0269192	0.409079	0.0738134	LOGISTIC-BINARY	Operative procedures - main OPCS4: A70.1 Implantation of neurostimulator into peripheral nerve	100091	Health-related outcomes	2000	Hospital inpatient	2005	Summary Operations	2005	Health-related outcomes > Hospital inpatient > Summary Operations
1920	NO	N/A	41200#K512	CAT-MUL	111573/13(111586)	0.407955	-0.0705393	0.833214	0.0738929	LOGISTIC-BINARY	Operative procedures - main OPCS4: K51.2 Intravascular ultrasound of coronary artery	100091	Health-related outcomes	2000	Hospital inpatient	2005	Summary Operations	2005	Health-related outcomes > Hospital inpatient > Summary Operations
1921	NO	N/A	20003#1141157470	CAT-MUL	111555/20(111575)	-0.519952	-1.14191	0.00136914	0.0738978	LOGISTIC-BINARY	Treatment/medication code: fentanyl product	100000	UK Biobank Assessment Centre	100071	Verbal interview	100075	Medications	100075	UK Biobank Assessment Centre > Verbal interview > Medications
1922	NO	N/A	131606	DATE	111535/51(111586)	0.224628	-0.031709	0.462317	0.0739229	LOGISTIC-BINARY	Date K36 first reported (other appendicitis)	2411	Health-related outcomes		First occurrences		First occurrences	2411	Health-related outcomes > First occurrences > Digestive system disorders
1923	NO	N/A	22617#5214	CAT-MUL	31768/75(31843)	0.187772	-0.0253326	0.387589	0.0740795	LOGISTIC-BINARY	Job code - historical: Metal plate workers, shipwrights, riveters	100089	Online follow-up	123	Work environment	130	Employment history	130	Online follow-up > Work environment > Employment history
1924	NO	N/A	20004#1105	CAT-MUL	111538/37(111575)	0.259467	-0.0384575	0.533262	0.0741668	LOGISTIC-BINARY	Operation code: carotid artery surgery/endarterectomy	100000	UK Biobank Assessment Centre	100071	Verbal interview	100076	Operations	100076	UK Biobank Assessment Centre > Verbal interview > Operations
1925	NO	N/A	21042	INTEGER	45019	-0.0159509	-0.0334528	0.00155096	0.0742154	ORDERED-LOGISTIC	Greatest number of times bowels opened per day	100089	Online follow-up	153	Digestive health	153	Digestive health	153	Online follow-up > Digestive health
1926	NO	N/A	41272#H248	CAT-MUL	111540/46(111586)	0.234736	-0.0338987	0.483208	0.0743066	LOGISTIC-BINARY	Operative procedures - OPCS4: H24.8 Other specified other therapeutic endoscopic operations on lower bowel using fibreoptic sigmoidoscope	100091	Health-related outcomes	2000	Hospital inpatient	2005	Summary Operations	2005	Health-related outcomes > Hospital inpatient > Summary Operations
1927	NO	N/A	5111	INTEGER	21709	-0.012129	-0.0254507	0.00119265	0.0743411	LINEAR	3mm asymmetry angle (left)	100000	UK Biobank Assessment Centre	100006	Physical measures	100013	Eye measures	100014	UK Biobank Assessment Centre > Physical measures > Eye measures > Autorefraction
1928	NO	N/A	130648	DATE	104398/7188(111586)	0.0215773	-0.00220496	0.0451991	0.0743698	LOGISTIC-BINARY	Date D64 first reported (other anaemias)	2403	Health-related outcomes		First occurrences		First occurrences	2403	Health-related outcomes > First occurrences > Blood, blood-forming organs and certain immune disorders
1929	NO	N/A	41246#2600	CAT-MUL	104739/2706(107445)	-0.0353461	-0.0744239	0.00324626	0.0744257	LOGISTIC-BINARY	Treatment speciality of consultant (recoded): Upper gastrointestinal surgery	100091	Health-related outcomes	2000	Hospital inpatient	2001	Summary Administration	2001	Health-related outcomes > Hospital inpatient > Summary Administration
1930	NO	N/A	23038	INTEGER	2078	0.072916	-0.00709066	0.152923	0.0745135	ORDERED-LOGISTIC	pGP3 antigen for Chlamydia trachomatis	100078	Biological samples	100079	Assay results	100080	Blood assays	1307	Biological samples > Assay results > Blood assays > Infectious Diseases > Infectious Disease Antigens
1931	NO	N/A	100015	CONTINUOUS	15415	0.0143977	-0.00142645	0.0302219	0.0745367	LINEAR	Vitamin C	100089	Online follow-up	100090	Diet by 24-hour recall	100098	Estimated nutrients yesterday	100098	Online follow-up > Diet by 24-hour recall > Estimated nutrients yesterday
1932	NO	N/A	41229#5C4	CAT-MUL	111414/172(111586)	-0.147563	-0.314299	0.0103307	0.0745457	LOGISTIC-BINARY	PCT responsible for patient data: TOWER HAMLETS PCT	100091	Health-related outcomes	2000	Hospital inpatient	2001	Summary Administration	2001	Health-related outcomes > Hospital inpatient > Summary Administration
1933	NO	N/A	20089#463	CAT-MUL	14058/1348(15406)	-0.0521993	-0.110063	0.00471618	0.0745857	LOGISTIC-BINARY	Type of meals eaten: Bought sandwiches	100089	Online follow-up	100090	Diet by 24-hour recall	100105	Meal type yesterday	100105	Online follow-up > Diet by 24-hour recall > Meal type yesterday
1934	NO	N/A	41272#W758	CAT-MUL	111557/29(111586)	0.287896	-0.0448383	0.591767	0.0749382	LOGISTIC-BINARY	Operative procedures - OPCS4: W75.8 Other specified other open repair of ligament	100091	Health-related outcomes	2000	Hospital inpatient	2005	Summary Operations	2005	Health-related outcomes > Hospital inpatient > Summary Operations
1935	NO	N/A	20277#5215	CAT-MUL	75328/87(75415)	0.174945	-0.0239068	0.361983	0.075091	LOGISTIC-BINARY	Job code at visit: Welding trades	100000	UK Biobank Assessment Centre	100071	Verbal interview	100073	Employment	100073	UK Biobank Assessment Centre > Verbal interview > Employment
1936	NO	N/A	41272#Q231	CAT-MUL	111279/307(111586)	0.0972399	-0.0117898	0.202598	0.0752703	LOGISTIC-BINARY	Operative procedures - OPCS4: Q23.1 Unilateral salpingoophorectomy NEC	100091	Health-related outcomes	2000	Hospital inpatient	2005	Summary Operations	2005	Health-related outcomes > Hospital inpatient > Summary Operations
1937	NO	N/A	20003#1140888594	CAT-MUL	111541/34(111575)	0.268547	-0.0415619	0.552864	0.0753506	LOGISTIC-BINARY	Treatment/medication code: fluvastatin	100000	UK Biobank Assessment Centre	100071	Verbal interview	100075	Medications	100075	UK Biobank Assessment Centre > Verbal interview > Medications
1938	NO	N/A	20086#9	CAT-MUL	15198/208(15406)	0.117185	-0.0146843	0.243845	0.0753588	LOGISTIC-BINARY	Type of special diet followed: Lactose-free	100089	Online follow-up	100090	Diet by 24-hour recall	100097	Typical diet yesterday	100097	Online follow-up > Diet by 24-hour recall > Typical diet yesterday
1939	NO	N/A	41272#G559	CAT-MUL	111571/15(111586)	-0.626972	-1.38914	-0.00503032	0.0755484	LOGISTIC-BINARY	Operative procedures - OPCS4: G55.9 Unspecified diagnostic endoscopic examination of duodenum	100091	Health-related outcomes	2000	Hospital inpatient	2005	Summary Operations	2005	Health-related outcomes > Hospital inpatient > Summary Operations
1940	NO	N/A	41210#W913	CAT-MUL	111569/17(111586)	-0.576147	-1.27456	-0.000522982	0.0756387	LOGISTIC-BINARY	Operative procedures - secondary OPCS4: W91.3 Manipulation of prosthetic joint NEC	100091	Health-related outcomes	2000	Hospital inpatient	2005	Summary Operations	2005	Health-related outcomes > Hospital inpatient > Summary Operations
1941	NO	N/A	131184	DATE	110531/1055(111586)	-0.0565506	-0.119611	0.00521769	0.0757119	LOGISTIC-BINARY	Date H36 first reported (retinal disorders in diseases classified elsewhere)	2407	Health-related outcomes		First occurrences		First occurrences	2407	Health-related outcomes > First occurrences > Eye and adnexa disorders
1942	NO	N/A	41210#W156	CAT-MUL	111351/235(111586)	0.109941	-0.0138511	0.229004	0.0757866	LOGISTIC-BINARY	Operative procedures - secondary OPCS4: W15.6 Cuneiform osteotomy of proximal phalanx with resection of head of first metatarsal	100091	Health-related outcomes	2000	Hospital inpatient	2005	Summary Operations	2005	Health-related outcomes > Hospital inpatient > Summary Operations
1943	NO	N/A	22617#3562	CAT-MUL	31369/474(31843)	0.0791466	-0.00949445	0.165363	0.0759123	LOGISTIC-BINARY	Job code - historical: Personnel and industrial relations officers	100089	Online follow-up	123	Work environment	130	Employment history	130	Online follow-up > Work environment > Employment history
1944	NO	N/A	41210#S102	CAT-MUL	111554/32(111586)	0.27579	-0.0437712	0.567891	0.0759213	LOGISTIC-BINARY	Operative procedures - secondary OPCS4: S10.2 Cryotherapy to lesion of skin of head or neck	100091	Health-related outcomes	2000	Hospital inpatient	2005	Summary Operations	2005	Health-related outcomes > Hospital inpatient > Summary Operations
1945	NO	N/A	41210#E046	CAT-MUL	111517/69(111586)	-0.240409	-0.518472	0.0137333	0.0760618	LOGISTIC-BINARY	Operative procedures - secondary OPCS4: E04.6 Cauterisation of turbinate of nose	100091	Health-related outcomes	2000	Hospital inpatient	2005	Summary Operations	2005	Health-related outcomes > Hospital inpatient > Summary Operations
1946	NO	N/A	20277#1173	CAT-MUL	75357/58(75415)	0.211111	-0.0310513	0.436559	0.0760897	LOGISTIC-BINARY	Job code at visit: Senior officers in fire, ambulance, prison and related services	100000	UK Biobank Assessment Centre	100071	Verbal interview	100073	Employment	100073	UK Biobank Assessment Centre > Verbal interview > Employment
1947	NO	N/A	131786	DATE	111575/11(111586)	-0.776354	-1.73019	-0.0186203	0.0761794	LOGISTIC-BINARY	Date L67 first reported (hair colour and hair shaft abnormalities)	2412	Health-related outcomes		First occurrences		First occurrences	2412	Health-related outcomes > First occurrences > Skin and subcutaneous tissue disorders
1948	NO	N/A	132546	DATE	111570/16(111586)	-0.59994	-1.32937	-0.000940023	0.0762829	LOGISTIC-BINARY	Date Q68 first reported (other congenital musculoskeletal deformities)	2417	Health-related outcomes		First occurrences		First occurrences	2417	Health-related outcomes > First occurrences > Congenital disruptions and chromosomal abnormalities
1949	NO	N/A	20419	CAT-SIN	3061/8727(11788)	-0.037402	-0.0786513	0.00408606	0.0763532	LOGISTIC-BINARY	Difficulty concentrating during worst period of anxiety	100089	Online follow-up	136	Mental health	140	Anxiety	140	Online follow-up > Mental health > Anxiety
1950	NO	N/A	20003#1140878098	CAT-MUL	111562/13(111575)	0.410204	-0.0752101	0.841507	0.0765246	LOGISTIC-BINARY	Treatment/medication code: betagan eye drops	100000	UK Biobank Assessment Centre	100071	Verbal interview	100075	Medications	100075	UK Biobank Assessment Centre > Verbal interview > Medications
1951	NO	N/A	22601#54992960	CAT-MUL	31831/12(31843)	-0.7405	-1.64917	-0.0150782	0.0765985	LOGISTIC-BINARY	Job coding: toy maker	100089	Online follow-up	123	Work environment	130	Employment history	130	Online follow-up > Work environment > Employment history
1952	NO	N/A	20004#1404	CAT-MUL	110580/995(111575)	-0.0580129	-0.122953	0.00555468	0.0767139	LOGISTIC-BINARY	Operation code: umbilical hernia repair	100000	UK Biobank Assessment Centre	100071	Verbal interview	100076	Operations	100076	UK Biobank Assessment Centre > Verbal interview > Operations
1953	NO	N/A	102750	CAT-SIN	15399	-0.275967	-0.276143	-0.27579	0.0767219	ORDERED-LOGISTIC	Sushi intake	100089	Online follow-up	100090	Diet by 24-hour recall	100101	Bread/pasta/rice yesterday	100101	Online follow-up > Diet by 24-hour recall > Bread/pasta/rice yesterday
1954	NO	N/A	41210#S066	CAT-MUL	111436/150(111586)	-0.156382	-0.334889	0.0119117	0.0768059	LOGISTIC-BINARY	Operative procedures - secondary OPCS4: S06.6 Re-excision of skin margins of head or neck	100091	Health-related outcomes	2000	Hospital inpatient	2005	Summary Operations	2005	Health-related outcomes > Hospital inpatient > Summary Operations
1955	NO	N/A	131798	DATE	111339/247(111586)	0.107185	-0.0138771	0.22372	0.0768259	LOGISTIC-BINARY	Date L74 first reported (eccrine sweat disorders)	2412	Health-related outcomes		First occurrences		First occurrences	2412	Health-related outcomes > First occurrences > Skin and subcutaneous tissue disorders
1956	NO	N/A	41210#X714	CAT-MUL	111527/59(111586)	0.208163	-0.031295	0.431062	0.0768987	LOGISTIC-BINARY	Operative procedures - secondary OPCS4: X71.4 Procurement of drugs for chemotherapy for neoplasm for regimens in Band 9	100091	Health-related outcomes	2000	Hospital inpatient	2005	Summary Operations	2005	Health-related outcomes > Hospital inpatient > Summary Operations
1957	NO	N/A	22601#71293343	CAT-MUL	31579/264(31843)	-0.115922	-0.247247	0.00978946	0.076915	LOGISTIC-BINARY	Job coding: advertising or sales representative, demonstrator, estate agent negotiator, land/property salesman	100089	Online follow-up	123	Work environment	130	Employment history	130	Online follow-up > Work environment > Employment history
1958	NO	N/A	41200#T811	CAT-MUL	111534/52(111586)	0.220295	-0.0336022	0.45605	0.0769986	LOGISTIC-BINARY	Operative procedures - main OPCS4: T81.1 Percutaneous biopsy of muscle	100091	Health-related outcomes	2000	Hospital inpatient	2005	Summary Operations	2005	Health-related outcomes > Hospital inpatient > Summary Operations
1959	NO	N/A	41210#S521	CAT-MUL	111541/45(111586)	0.235212	-0.0366898	0.486397	0.0770699	LOGISTIC-BINARY	Operative procedures - secondary OPCS4: S52.1 Insertion of steroid into subcutaneous tissue	100091	Health-related outcomes	2000	Hospital inpatient	2005	Summary Operations	2005	Health-related outcomes > Hospital inpatient > Summary Operations
1960	NO	N/A	20087#165	CAT-MUL	15353/53(15406)	0.218854	-0.033398	0.453282	0.0770843	LOGISTIC-BINARY	Types of spread used on bread/crackers: Very low fat olive spread on bread/crackers	100089	Online follow-up	100090	Diet by 24-hour recall	100101	Bread/pasta/rice yesterday	100101	Online follow-up > Diet by 24-hour recall > Bread/pasta/rice yesterday
1961	NO	N/A	22601#81342704	CAT-MUL	31832/11(31843)	0.432124	-0.0836851	0.886314	0.0771767	LOGISTIC-BINARY	Job coding: weigher, grader, sorter, picker; weighbridge clerk/controller	100089	Online follow-up	123	Work environment	130	Employment history	130	Online follow-up > Work environment > Employment history
1962	NO	N/A	41200#T412	CAT-MUL	111562/24(111586)	-0.454076	-0.999703	0.0105287	0.0771902	LOGISTIC-BINARY	Operative procedures - main OPCS4: T41.2 Division of band of peritoneum	100091	Health-related outcomes	2000	Hospital inpatient	2005	Summary Operations	2005	Health-related outcomes > Hospital inpatient > Summary Operations
1963	NO	N/A	41249#2011	CAT-MUL	110320/1081(111401)	0.0535733	-0.00638353	0.112486	0.0772258	LOGISTIC-BINARY	Methods of admission to hospital (recoded): Emergency admission: Other injury	100091	Health-related outcomes	2000	Hospital inpatient	2001	Summary Administration	2001	Health-related outcomes > Hospital inpatient > Summary Administration
1964	NO	N/A	41272#F368	CAT-MUL	111565/21(111586)	-0.493641	-1.09067	0.00909638	0.0776473	LOGISTIC-BINARY	Operative procedures - OPCS4: F36.8 Other specified other operations on tonsil	100091	Health-related outcomes	2000	Hospital inpatient	2005	Summary Operations	2005	Health-related outcomes > Hospital inpatient > Summary Operations
1965	NO	N/A	41210#Z261	CAT-MUL	111566/20(111586)	-0.511655	-1.13189	0.00811794	0.0776487	LOGISTIC-BINARY	Operative procedures - secondary OPCS4: Z26.1 Parotid gland	100091	Health-related outcomes	2000	Hospital inpatient	2005	Summary Operations	2005	Health-related outcomes > Hospital inpatient > Summary Operations
1966	NO	N/A	41272#Z261	CAT-MUL	111566/20(111586)	-0.511655	-1.13189	0.00811794	0.0776487	LOGISTIC-BINARY	Operative procedures - OPCS4: Z26.1 Parotid gland	100091	Health-related outcomes	2000	Hospital inpatient	2005	Summary Operations	2005	Health-related outcomes > Hospital inpatient > Summary Operations
1967	NO	N/A	102080	CAT-SIN	8946/6460(15406)	0.0290946	-0.0032519	0.0614046	0.077722	LOGISTIC-BINARY	Yogurt/ice-cream consumers	100089	Online follow-up	100090	Diet by 24-hour recall	100109	Soup/snacks/pastries yesterday	100109	Online follow-up > Diet by 24-hour recall > Soup/snacks/pastries yesterday
1968	NO	N/A	41210#E519	CAT-MUL	111492/94(111586)	-0.202042	-0.435427	0.0141602	0.077728	LOGISTIC-BINARY	Operative procedures - secondary OPCS4: E51.9 Unspecified diagnostic endoscopic examination of lower respiratory tract using rigid bronchoscope	100091	Health-related outcomes	2000	Hospital inpatient	2005	Summary Operations	2005	Health-related outcomes > Hospital inpatient > Summary Operations
1969	NO	N/A	41200#W461	CAT-MUL	111402/184(111586)	0.122451	-0.0167168	0.255709	0.077823	LOGISTIC-BINARY	Operative procedures - main OPCS4: W46.1 Primary prosthetic replacement of head of femur using cement	100091	Health-related outcomes	2000	Hospital inpatient	2005	Summary Operations	2005	Health-related outcomes > Hospital inpatient > Summary Operations
1970	NO	N/A	20089#462	CAT-MUL	13144/2262(15406)	0.0396686	-0.00464669	0.0835495	0.0778481	LOGISTIC-BINARY	Type of meals eaten: Restaurant meals	100089	Online follow-up	100090	Diet by 24-hour recall	100105	Meal type yesterday	100105	Online follow-up > Diet by 24-hour recall > Meal type yesterday
1971	NO	N/A	6470-1	CAT-SIN	11174/14737	-999	-999	-999	0.0779309	MULTINOMIAL-LOGISTIC	Word associated with "tattered"	100000	UK Biobank Assessment Centre	100026	Cognitive function	506	Paired associate learning	506	UK Biobank Assessment Centre > Cognitive function > Paired associate learning
1972	NO	N/A	40011#8170	CAT-MUL	111502/84(111586)	-0.214036	-0.462134	0.0147815	0.078071	LOGISTIC-BINARY	Histology of cancer tumour: Hepatocellular carcinoma	100091	Health-related outcomes	100092	Cancer register	100092	Cancer register	100092	Health-related outcomes > Cancer register
1973	NO	N/A	41200#H248	CAT-MUL	111555/31(111586)	0.276765	-0.0464854	0.57198	0.078096	LOGISTIC-BINARY	Operative procedures - main OPCS4: H24.8 Other specified other therapeutic endoscopic operations on lower bowel using fibreoptic sigmoidoscope	100091	Health-related outcomes	2000	Hospital inpatient	2005	Summary Operations	2005	Health-related outcomes > Hospital inpatient > Summary Operations
1974	NO	N/A	41272#J131	CAT-MUL	111516/70(111586)	-0.23794	-0.515042	0.0153782	0.0781316	LOGISTIC-BINARY	Operative procedures - OPCS4: J13.1 Percutaneous transvascular biopsy of lesion of liver	100091	Health-related outcomes	2000	Hospital inpatient	2005	Summary Operations	2005	Health-related outcomes > Hospital inpatient > Summary Operations
1975	NO	N/A	41272#W743	CAT-MUL	111530/56(111586)	-0.269869	-0.58604	0.0159585	0.0782197	LOGISTIC-BINARY	Operative procedures - OPCS4: W74.3 Reconstruction of extra-articular ligament NEC	100091	Health-related outcomes	2000	Hospital inpatient	2005	Summary Operations	2005	Health-related outcomes > Hospital inpatient > Summary Operations
1976	NO	N/A	20003#1140874686	CAT-MUL	111462/113(111575)	-0.181364	-0.390453	0.0137646	0.078262	LOGISTIC-BINARY	Treatment/medication code: glucophage 500mg tablet	100000	UK Biobank Assessment Centre	100071	Verbal interview	100075	Medications	100075	UK Biobank Assessment Centre > Verbal interview > Medications
1977	NO	N/A	20277#5432	CAT-MUL	75362/53(75415)	-0.278398	-0.605323	0.016047	0.0782998	LOGISTIC-BINARY	Job code at visit: Bakers, flour confectioners	100000	UK Biobank Assessment Centre	100071	Verbal interview	100073	Employment	100073	UK Biobank Assessment Centre > Verbal interview > Employment
1978	NO	N/A	131532	DATE	111393/193(111586)	-0.135588	-0.290576	0.0116361	0.0784162	LOGISTIC-BINARY	Date J86 first reported (pyothorax)	2410	Health-related outcomes		First occurrences		First occurrences	2410	Health-related outcomes > First occurrences > Respiratory system disorders
1979	NO	N/A	41200#X503	CAT-MUL	111531/55(111586)	0.213542	-0.0336644	0.443231	0.0784705	LOGISTIC-BINARY	Operative procedures - main OPCS4: X50.3 Advanced cardiac pulmonary resuscitation	100091	Health-related outcomes	2000	Hospital inpatient	2005	Summary Operations	2005	Health-related outcomes > Hospital inpatient > Summary Operations
1980	NO	N/A	41210#A843	CAT-MUL	111500/86(111586)	-0.211495	-0.456776	0.0150956	0.078474	LOGISTIC-BINARY	Operative procedures - secondary OPCS4: A84.3 Nerve conduction studies	100091	Health-related outcomes	2000	Hospital inpatient	2005	Summary Operations	2005	Health-related outcomes > Hospital inpatient > Summary Operations
1981	NO	N/A	41200#X867	CAT-MUL	111568/18(111586)	0.351771	-0.0648499	0.724715	0.0785924	LOGISTIC-BINARY	Operative procedures - main OPCS4: X86.7 Cytomegalovirus drugs Band 1	100091	Health-related outcomes	2000	Hospital inpatient	2005	Summary Operations	2005	Health-related outcomes > Hospital inpatient > Summary Operations
1982	NO	N/A	100010	CAT-SIN	15406	-0.0359889	-0.0763845	0.00440671	0.0786067	ORDERED-LOGISTIC	Portion size	100089	Online follow-up	100090	Diet by 24-hour recall	100097	Typical diet yesterday	100097	Online follow-up > Diet by 24-hour recall > Typical diet yesterday
1983	NO	N/A	41210#W031	CAT-MUL	111572/14(111586)	0.394079	-0.0756354	0.811835	0.0788	LOGISTIC-BINARY	Operative procedures - secondary OPCS4: W03.1 Excision of heads of multiple lesser metatarsals	100091	Health-related outcomes	2000	Hospital inpatient	2005	Summary Operations	2005	Health-related outcomes > Hospital inpatient > Summary Operations
1984	NO	N/A	20664	CAT-SIN	47556	-0.0143819	-0.0304142	0.00165037	0.0788079	ORDERED-LOGISTIC	Liking for garlic	1039	Online follow-up		Food (and other) preferences		Food (and other) preferences	1039	Online follow-up > Food (and other) preferences
1985	NO	N/A	40006#C090	CAT-MUL	111576/10(111586)	0.458261	-0.0934745	0.941943	0.078861	LOGISTIC-BINARY	Type of cancer: ICD10: C09.0 Tonsillar fossa	100091	Health-related outcomes	100092	Cancer register	100092	Cancer register	100092	Health-related outcomes > Cancer register
1986	NO	N/A	130670	DATE	110914/672(111586)	-0.070371	-0.149911	0.00710028	0.0788728	LOGISTIC-BINARY	Date D75 first reported (other diseases of blood and blood-forming organs)	2403	Health-related outcomes		First occurrences		First occurrences	2403	Health-related outcomes > First occurrences > Blood, blood-forming organs and certain immune disorders
1987	NO	N/A	41210#M311	CAT-MUL	111574/12(111586)	-0.727209	-1.62329	-0.00612367	0.0788833	LOGISTIC-BINARY	Operative procedures - secondary OPCS4: M31.1 Extracorporeal shockwave lithotripsy of calculus of ureter	100091	Health-related outcomes	2000	Hospital inpatient	2005	Summary Operations	2005	Health-related outcomes > Hospital inpatient > Summary Operations
1988	NO	N/A	40011#8720	CAT-MUL	110979/607(111586)	-0.0742669	-0.158318	0.00747778	0.0790337	LOGISTIC-BINARY	Histology of cancer tumour: Malignant melanoma, NOS	100091	Health-related outcomes	100092	Cancer register	100092	Cancer register	100092	Health-related outcomes > Cancer register
1989	NO	N/A	20277#1185	CAT-MUL	75264/151(75415)	-0.154733	-0.332646	0.0130385	0.0790367	LOGISTIC-BINARY	Job code at visit: Residential and day care managers	100000	UK Biobank Assessment Centre	100071	Verbal interview	100073	Employment	100073	UK Biobank Assessment Centre > Verbal interview > Employment
1990	NO	N/A	41272#N071	CAT-MUL	111571/15(111586)	-0.614797	-1.37236	0.00242477	0.0790652	LOGISTIC-BINARY	Operative procedures - OPCS4: N07.1 Excision of lesion of testis	100091	Health-related outcomes	2000	Hospital inpatient	2005	Summary Operations	2005	Health-related outcomes > Hospital inpatient > Summary Operations
1991	NO	N/A	6503-4	CAT-SIN	12550/14733	-999	-999	-999	0.0791179	MULTINOMIAL-LOGISTIC	Word associated with "red"	100000	UK Biobank Assessment Centre	100026	Cognitive function	506	Paired associate learning	506	UK Biobank Assessment Centre > Cognitive function > Paired associate learning
1992	NO	N/A	41200#K492	CAT-MUL	111471/115(111586)	0.151419	-0.022405	0.316216	0.0792465	LOGISTIC-BINARY	Operative procedures - main OPCS4: K49.2 Percutaneous transluminal balloon angioplasty of multiple coronary arteries	100091	Health-related outcomes	2000	Hospital inpatient	2005	Summary Operations	2005	Health-related outcomes > Hospital inpatient > Summary Operations
1993	NO	N/A	41272#W038	CAT-MUL	111529/57(111586)	-0.266862	-0.580489	0.0170227	0.0793575	LOGISTIC-BINARY	Operative procedures - OPCS4: W03.8 Other specified complex reconstruction of forefoot	100091	Health-related outcomes	2000	Hospital inpatient	2005	Summary Operations	2005	Health-related outcomes > Hospital inpatient > Summary Operations
1994	NO	N/A	4260	INTEGER	11308	-0.0295728	-0.0626304	0.0034847	0.0793655	ORDERED-LOGISTIC	Round of numeric memory test	100000	UK Biobank Assessment Centre	100026	Cognitive function	100029	Numeric memory	100029	UK Biobank Assessment Centre > Cognitive function > Numeric memory
1995	NO	N/A	41272#Q014	CAT-MUL	111506/80(111586)	0.180794	-0.0278064	0.376866	0.0793672	LOGISTIC-BINARY	Operative procedures - OPCS4: Q01.4 Large loop excision of transformation zone	100091	Health-related outcomes	2000	Hospital inpatient	2005	Summary Operations	2005	Health-related outcomes > Hospital inpatient > Summary Operations
1996	NO	N/A	41272#E132	CAT-MUL	111529/57(111586)	-0.266504	-0.579897	0.016966	0.0794168	LOGISTIC-BINARY	Operative procedures - OPCS4: E13.2 Excision of lesion of maxillary antrum	100091	Health-related outcomes	2000	Hospital inpatient	2005	Summary Operations	2005	Health-related outcomes > Hospital inpatient > Summary Operations
1997	NO	N/A	41272#T878	CAT-MUL	111123/463(111586)	0.078677	-0.0105131	0.165369	0.0794193	LOGISTIC-BINARY	Operative procedures - OPCS4: T87.8 Other specified excision or biopsy of lymph node	100091	Health-related outcomes	2000	Hospital inpatient	2005	Summary Operations	2005	Health-related outcomes > Hospital inpatient > Summary Operations
1998	NO	N/A	41210#Q188	CAT-MUL	111183/403(111586)	0.0845245	-0.0113957	0.177593	0.0794615	LOGISTIC-BINARY	Operative procedures - secondary OPCS4: Q18.8 Other specified diagnostic endoscopic examination of uterus	100091	Health-related outcomes	2000	Hospital inpatient	2005	Summary Operations	2005	Health-related outcomes > Hospital inpatient > Summary Operations
1999	NO	N/A	6141#4	CAT-MUL	109175/1824(110999)	-0.0423008	-0.089963	0.00463064	0.0795884	LOGISTIC-BINARY	How are people in household related to participant: Mother and/or father	100000	UK Biobank Assessment Centre	100025	Touchscreen	100062	Sociodemographics	100066	UK Biobank Assessment Centre > Touchscreen > Sociodemographics > Household
2000	NO	N/A	41272#L314	CAT-MUL	111573/13(111586)	0.403189	-0.0798255	0.830749	0.0796448	LOGISTIC-BINARY	Operative procedures - OPCS4: L31.4 Percutaneous transluminal insertion of stent into carotid artery	100091	Health-related outcomes	2000	Hospital inpatient	2005	Summary Operations	2005	Health-related outcomes > Hospital inpatient > Summary Operations
2001	NO	N/A	41200#V051	CAT-MUL	111573/13(111586)	-0.681055	-1.52535	-0.00182386	0.0797764	LOGISTIC-BINARY	Operative procedures - main OPCS4: V05.1 Extirpation of lesion of cranium	100091	Health-related outcomes	2000	Hospital inpatient	2005	Summary Operations	2005	Health-related outcomes > Hospital inpatient > Summary Operations
2002	NO	N/A	21032	CAT-SIN	23513	0.0222212	-0.00261629	0.0470586	0.0798689	ORDERED-LOGISTIC	Frequency of harder stools when abdominal discomfort/pain started	100089	Online follow-up	153	Digestive health	153	Digestive health	153	Online follow-up > Digestive health
2003	NO	N/A	41210#X931	CAT-MUL	111429/157(111586)	-0.150885	-0.324765	0.0132879	0.0799182	LOGISTIC-BINARY	Operative procedures - secondary OPCS4: X93.1 Subfoveal choroidal neovascularisation drugs Band 1	100091	Health-related outcomes	2000	Hospital inpatient	2005	Summary Operations	2005	Health-related outcomes > Hospital inpatient > Summary Operations
2004	NO	N/A	2316	CAT-SIN	87925/21786(109711)	-0.013324	-0.02826	0.00156607	0.0799201	LOGISTIC-BINARY	Wheeze or whistling in the chest in last year	100000	UK Biobank Assessment Centre	100025	Touchscreen	100036	Health and medical history	100037	UK Biobank Assessment Centre > Touchscreen > Health and medical history > Breathing
2005	NO	N/A	41200#O019	CAT-MUL	111561/25(111586)	0.302306	-0.0548358	0.625544	0.0799207	LOGISTIC-BINARY	Operative procedures - main OPCS4: O01.9 Unspecified transluminal coil embolisation of aneurysm of artery	100091	Health-related outcomes	2000	Hospital inpatient	2005	Summary Operations	2005	Health-related outcomes > Hospital inpatient > Summary Operations
2006	NO	N/A	6148#4	CAT-MUL	31865/2772(34637)	-0.0353482	-0.0751576	0.0040116	0.0800579	LOGISTIC-BINARY	Eye problems/disorders: Cataract	100000	UK Biobank Assessment Centre	100025	Touchscreen	100036	Health and medical history	100041	UK Biobank Assessment Centre > Touchscreen > Health and medical history > Eyesight
2007	NO	N/A	120037#9	CAT-MUL	41622/1735(43357)	-0.04377	-0.0931666	0.00487399	0.080081	LOGISTIC-BINARY	Area most bothered by pain in the last three months	154	Online follow-up		Experience of pain		Experience of pain	154	Online follow-up > Experience of pain
2008	NO	N/A	41210#Z392	CAT-MUL	111525/61(111586)	0.203672	-0.0329945	0.424274	0.0801256	LOGISTIC-BINARY	Operative procedures - secondary OPCS4: Z39.2 Inferior vena cava	100091	Health-related outcomes	2000	Hospital inpatient	2005	Summary Operations	2005	Health-related outcomes > Hospital inpatient > Summary Operations
2009	NO	N/A	41272#Z392	CAT-MUL	111525/61(111586)	0.203672	-0.0329945	0.424274	0.0801256	LOGISTIC-BINARY	Operative procedures - OPCS4: Z39.2 Inferior vena cava	100091	Health-related outcomes	2000	Hospital inpatient	2005	Summary Operations	2005	Health-related outcomes > Hospital inpatient > Summary Operations
2010	NO	N/A	41200#G011	CAT-MUL	111459/127(111586)	0.144583	-0.0217858	0.302576	0.0802485	LOGISTIC-BINARY	Operative procedures - main OPCS4: G01.1 Oesophagogastrectomy and anastomosis of oesophagus to stomach	100091	Health-related outcomes	2000	Hospital inpatient	2005	Summary Operations	2005	Health-related outcomes > Hospital inpatient > Summary Operations
2011	NO	N/A	41272#G011	CAT-MUL	111459/127(111586)	0.144583	-0.0217858	0.302576	0.0802485	LOGISTIC-BINARY	Operative procedures - OPCS4: G01.1 Oesophagogastrectomy and anastomosis of oesophagus to stomach	100091	Health-related outcomes	2000	Hospital inpatient	2005	Summary Operations	2005	Health-related outcomes > Hospital inpatient > Summary Operations
2012	NO	N/A	22617#5119	CAT-MUL	31810/33(31843)	0.268179	-0.0466863	0.557074	0.0803182	LOGISTIC-BINARY	Job code - historical: Agricultural and fishing trades n.e.c.	100089	Online follow-up	123	Work environment	130	Employment history	130	Online follow-up > Work environment > Employment history
2013	NO	N/A	41210#Z411	CAT-MUL	110437/1149(111586)	-0.0532736	-0.1136	0.0058699	0.0804211	LOGISTIC-BINARY	Operative procedures - secondary OPCS4: Z41.1 Kidney	100091	Health-related outcomes	2000	Hospital inpatient	2005	Summary Operations	2005	Health-related outcomes > Hospital inpatient > Summary Operations
2014	NO	N/A	41272#Z411	CAT-MUL	110437/1149(111586)	-0.0532736	-0.1136	0.0058699	0.0804211	LOGISTIC-BINARY	Operative procedures - OPCS4: Z41.1 Kidney	100091	Health-related outcomes	2000	Hospital inpatient	2005	Summary Operations	2005	Health-related outcomes > Hospital inpatient > Summary Operations
2015	NO	N/A	41200#Q241	CAT-MUL	111575/11(111586)	0.437164	-0.0902738	0.901243	0.0804274	LOGISTIC-BINARY	Operative procedures - main OPCS4: Q24.1 Salpingoophorectomy NEC	100091	Health-related outcomes	2000	Hospital inpatient	2005	Summary Operations	2005	Health-related outcomes > Hospital inpatient > Summary Operations
2016	NO	N/A	25871	CONTINUOUS	12297	0.0151608	-0.00184096	0.0321625	0.0805046	LINEAR	Volume of grey matter in Heschl's Gyrus (includes H1 and H2) (right)	1101	UK Biobank Assessment Centre		Imaging		Imaging	1101	UK Biobank Assessment Centre > Imaging > Brain MRI > T1 structural brain MRI > Regional grey matter volumes (FAST)
2017	NO	N/A	20277#6131	CAT-MUL	75402/13(75415)	-0.686107	-1.53744	-0.000376438	0.0805246	LOGISTIC-BINARY	Job code at visit: Veterinary nurses and assistants	100000	UK Biobank Assessment Centre	100071	Verbal interview	100073	Employment	100073	UK Biobank Assessment Centre > Verbal interview > Employment
2018	NO	N/A	41210#Z159	CAT-MUL	111380/206(111586)	0.115966	-0.016895	0.243453	0.0805925	LOGISTIC-BINARY	Operative procedures - secondary OPCS4: Z15.9 Breast NEC	100091	Health-related outcomes	2000	Hospital inpatient	2005	Summary Operations	2005	Health-related outcomes > Hospital inpatient > Summary Operations
2019	NO	N/A	41272#Z159	CAT-MUL	111380/206(111586)	0.115966	-0.016895	0.243453	0.0805925	LOGISTIC-BINARY	Operative procedures - OPCS4: Z15.9 Breast NEC	100091	Health-related outcomes	2000	Hospital inpatient	2005	Summary Operations	2005	Health-related outcomes > Hospital inpatient > Summary Operations
2020	NO	N/A	41272#J121	CAT-MUL	111507/79(111586)	0.179806	-0.0288993	0.375681	0.0809309	LOGISTIC-BINARY	Operative procedures - OPCS4: J12.1 Percutaneous drainage of liver	100091	Health-related outcomes	2000	Hospital inpatient	2005	Summary Operations	2005	Health-related outcomes > Hospital inpatient > Summary Operations
2021	NO	N/A	41272#T431	CAT-MUL	111469/117(111586)	-0.176487	-0.381608	0.0152328	0.0809324	LOGISTIC-BINARY	Operative procedures - OPCS4: T43.1 Diagnostic endoscopic examination of peritoneum and biopsy of lesion of peritoneum	100091	Health-related outcomes	2000	Hospital inpatient	2005	Summary Operations	2005	Health-related outcomes > Hospital inpatient > Summary Operations
2022	NO	N/A	41200#C601	CAT-MUL	111197/389(111586)	-0.0929819	-0.199297	0.00965702	0.0809697	LOGISTIC-BINARY	Operative procedures - main OPCS4: C60.1 Trabeculectomy	100091	Health-related outcomes	2000	Hospital inpatient	2005	Summary Operations	2005	Health-related outcomes > Hospital inpatient > Summary Operations
2023	NO	N/A	20004#1485	CAT-MUL	111212/363(111575)	-0.0963362	-0.206571	0.00993633	0.0810054	LOGISTIC-BINARY	Operation code: abdominal/pelvic adhesion surgery	100000	UK Biobank Assessment Centre	100071	Verbal interview	100076	Operations	100076	UK Biobank Assessment Centre > Verbal interview > Operations
2024	NO	N/A	4234	INTEGER	34556	0.00937596	-0.00115766	0.0199096	0.0810594	LINEAR	Time to press first digit (left)	100000	UK Biobank Assessment Centre	100006	Physical measures	100049	Hearing test	100049	UK Biobank Assessment Centre > Physical measures > Hearing test
2025	NO	N/A	22617#3566	CAT-MUL	31826/17(31843)	0.358252	-0.0706462	0.740911	0.0811472	LOGISTIC-BINARY	Job code - historical: Statutory examiners	100089	Online follow-up	123	Work environment	130	Employment history	130	Online follow-up > Work environment > Employment history
2026	NO	N/A	41200#T202	CAT-MUL	106336/5250(111586)	0.0250204	-0.00320782	0.0530392	0.0811974	LOGISTIC-BINARY	Operative procedures - main OPCS4: T20.2 Primary repair of inguinal hernia using insert of prosthetic material	100091	Health-related outcomes	2000	Hospital inpatient	2005	Summary Operations	2005	Health-related outcomes > Hospital inpatient > Summary Operations
2027	NO	N/A	120000	CAT-SIN	27667/14358(42025)	-0.0184089	-0.0391275	0.00226246	0.0812444	LOGISTIC-BINARY	Ever had osteoarthritis affecting one or more joints (e.g. hip, knee, shoulder)	154	Online follow-up		Experience of pain		Experience of pain	154	Online follow-up > Experience of pain
2028	NO	N/A	41272#T202	CAT-MUL	106260/5326(111586)	0.0248419	-0.00320167	0.0526792	0.0813802	LOGISTIC-BINARY	Operative procedures - OPCS4: T20.2 Primary repair of inguinal hernia using insert of prosthetic material	100091	Health-related outcomes	2000	Hospital inpatient	2005	Summary Operations	2005	Health-related outcomes > Hospital inpatient > Summary Operations
2029	NO	N/A	22601#51192490	CAT-MUL	31829/14(31843)	0.390392	-0.0772942	0.810017	0.081525	LOGISTIC-BINARY	Job coding: tree surgeon	100089	Online follow-up	123	Work environment	130	Employment history	130	Online follow-up > Work environment > Employment history
2030	NO	N/A	41272#X354	CAT-MUL	111570/16(111586)	0.366767	-0.0738446	0.758091	0.0816364	LOGISTIC-BINARY	Operative procedures - OPCS4: X35.4 Intravenous injection of non radioactive diagnostic substance	100091	Health-related outcomes	2000	Hospital inpatient	2005	Summary Operations	2005	Health-related outcomes > Hospital inpatient > Summary Operations
2031	NO	N/A	20003#1141151474	CAT-MUL	111562/13(111575)	-0.674786	-1.51647	0.00283532	0.0817099	LOGISTIC-BINARY	Treatment/medication code: viazem xl 120mg m/r capsule	100000	UK Biobank Assessment Centre	100071	Verbal interview	100075	Medications	100075	UK Biobank Assessment Centre > Verbal interview > Medications
2032	NO	N/A	41210#Y762	CAT-MUL	111392/194(111586)	-0.133679	-0.288222	0.0131688	0.0818788	LOGISTIC-BINARY	Operative procedures - secondary OPCS4: Y76.2 Functional endoscopic nasal surgery	100091	Health-related outcomes	2000	Hospital inpatient	2005	Summary Operations	2005	Health-related outcomes > Hospital inpatient > Summary Operations
2033	NO	N/A	41272#Y762	CAT-MUL	111392/194(111586)	-0.133679	-0.288222	0.0131688	0.0818788	LOGISTIC-BINARY	Operative procedures - OPCS4: Y76.2 Functional endoscopic nasal surgery	100091	Health-related outcomes	2000	Hospital inpatient	2005	Summary Operations	2005	Health-related outcomes > Hospital inpatient > Summary Operations
2034	NO	N/A	41210#W802	CAT-MUL	111293/293(111586)	-0.107468	-0.231101	0.0112009	0.0819587	LOGISTIC-BINARY	Operative procedures - secondary OPCS4: W80.2 Open debridement of joint NEC	100091	Health-related outcomes	2000	Hospital inpatient	2005	Summary Operations	2005	Health-related outcomes > Hospital inpatient > Summary Operations
2035	NO	N/A	41272#C463	CAT-MUL	111526/60(111586)	-0.254916	-0.556932	0.0189946	0.0820356	LOGISTIC-BINARY	Operative procedures - OPCS4: C46.3 Penetrating graft to cornea	100091	Health-related outcomes	2000	Hospital inpatient	2005	Summary Operations	2005	Health-related outcomes > Hospital inpatient > Summary Operations
2036	NO	N/A	41210#W192	CAT-MUL	111570/16(111586)	0.367764	-0.0737328	0.76204	0.0820436	LOGISTIC-BINARY	Operative procedures - secondary OPCS4: W19.2 Primary open reduction of fracture of long bone and fixation using rigid nail NEC	100091	Health-related outcomes	2000	Hospital inpatient	2005	Summary Operations	2005	Health-related outcomes > Hospital inpatient > Summary Operations
2037	NO	N/A	20003#1141192670	CAT-MUL	111565/10(111575)	0.454411	-0.096578	0.940997	0.0820534	LOGISTIC-BINARY	Treatment/medication code: migard 2.5mg tablet	100000	UK Biobank Assessment Centre	100071	Verbal interview	100075	Medications	100075	UK Biobank Assessment Centre > Verbal interview > Medications
2038	NO	N/A	120106	CAT-SIN	43373	-0.0160713	-0.0341934	0.00205087	0.0820957	ORDERED-LOGISTIC	Trouble falling or staying asleep, or sleeping too much over the last two weeks	154	Online follow-up		Experience of pain		Experience of pain	154	Online follow-up > Experience of pain
2039	NO	N/A	41249#2007	CAT-MUL	111267/132(111399)	-0.164899	-0.356904	0.0154561	0.0822578	LOGISTIC-BINARY	Methods of admission to hospital (recoded): Emergency admission: Self injury or poisoning	100091	Health-related outcomes	2000	Hospital inpatient	2001	Summary Administration	2001	Health-related outcomes > Hospital inpatient > Summary Administration
2040	NO	N/A	25848	CONTINUOUS	12297	-0.0144682	-0.0307946	0.00185816	0.0824008	LINEAR	Volume of grey matter in Parahippocampal Gyrus, anterior division (left)	1101	UK Biobank Assessment Centre		Imaging		Imaging	1101	UK Biobank Assessment Centre > Imaging > Brain MRI > T1 structural brain MRI > Regional grey matter volumes (FAST)
2041	NO	N/A	20624	CAT-SIN	46824	0.0142971	-0.00182599	0.0304203	0.0824525	ORDERED-LOGISTIC	Liking for brown rice	1039	Online follow-up		Food (and other) preferences		Food (and other) preferences	1039	Online follow-up > Food (and other) preferences
2042	NO	N/A	41272#L258	CAT-MUL	111574/12(111586)	0.412261	-0.0861663	0.85444	0.0824566	LOGISTIC-BINARY	Operative procedures - OPCS4: L25.8 Other specified other open operations on aorta	100091	Health-related outcomes	2000	Hospital inpatient	2005	Summary Operations	2005	Health-related outcomes > Hospital inpatient > Summary Operations
2043	NO	N/A	20003#1140913292	CAT-MUL	111552/23(111575)	-0.456472	-1.01658	0.017491	0.082469	LOGISTIC-BINARY	Treatment/medication code: synalar 1:10 cream	100000	UK Biobank Assessment Centre	100071	Verbal interview	100075	Medications	100075	UK Biobank Assessment Centre > Verbal interview > Medications
2044	NO	N/A	20244	CAT-SIN	889/30008(30897)	-0.0578852	-0.122607	0.00815203	0.0826276	LOGISTIC-BINARY	Pairs matching completion status	100089	Online follow-up	116	Cognitive function online	117	Pairs matching	117	Online follow-up > Cognitive function online > Pairs matching
2045	NO	N/A	20240	INTEGER	29095	-0.0182853	-0.0389521	0.00238141	0.0829519	ORDERED-LOGISTIC	Maximum digits remembered correctly	100089	Online follow-up	116	Cognitive function online	120	Numeric memory	120	Online follow-up > Cognitive function online > Numeric memory
2046	NO	N/A	120083	CAT-SIN	468/7109(7577)	0.0890347	-0.0100941	0.191316	0.0829919	LOGISTIC-BINARY	Usually able to sense feet when walking	154	Online follow-up		Experience of pain		Experience of pain	154	Online follow-up > Experience of pain
2047	NO	N/A	131820	DATE	110437/1149(111586)	0.0501657	-0.00707994	0.10638	0.0830142	LOGISTIC-BINARY	Date L89 first reported (decubitus ulcer)	2412	Health-related outcomes		First occurrences		First occurrences	2412	Health-related outcomes > First occurrences > Skin and subcutaneous tissue disorders
2048	NO	N/A	41200#S112	CAT-MUL	111565/21(111586)	0.327803	-0.0652934	0.680811	0.0830827	LOGISTIC-BINARY	Operative procedures - main OPCS4: S11.2 Cryotherapy to lesion of skin NEC	100091	Health-related outcomes	2000	Hospital inpatient	2005	Summary Operations	2005	Health-related outcomes > Hospital inpatient > Summary Operations
2049	NO	N/A	41273#215	CAT-MUL	111566/20(111586)	0.330518	-0.0655657	0.687423	0.0831225	LOGISTIC-BINARY	Operative procedures - OPCS3: 215 Turbinectomy	100091	Health-related outcomes	2000	Hospital inpatient	2005	Summary Operations	2005	Health-related outcomes > Hospital inpatient > Summary Operations
2050	NO	N/A	131292	DATE	111556/30(111586)	-0.383044	-0.849323	0.0211304	0.0835478	LOGISTIC-BINARY	Date I13 first reported (hypertensive heart and renal disease)	2409	Health-related outcomes		First occurrences		First occurrences	2409	Health-related outcomes > First occurrences > Circulatory system disorders
2051	NO	N/A	41272#E041	CAT-MUL	111118/468(111586)	-0.0834028	-0.179411	0.00959539	0.0835809	LOGISTIC-BINARY	Operative procedures - OPCS4: E04.1 Submucous diathermy to turbinate of nose	100091	Health-related outcomes	2000	Hospital inpatient	2005	Summary Operations	2005	Health-related outcomes > Hospital inpatient > Summary Operations
2052	NO	N/A	41272#K518	CAT-MUL	111086/500(111586)	0.0748455	-0.0111316	0.158505	0.0836063	LOGISTIC-BINARY	Operative procedures - OPCS4: K51.8 Other specified diagnostic transluminal operations on coronary artery	100091	Health-related outcomes	2000	Hospital inpatient	2005	Summary Operations	2005	Health-related outcomes > Hospital inpatient > Summary Operations
2053	NO	N/A	41200#T525	CAT-MUL	110940/646(111586)	-0.0707832	-0.152078	0.00836427	0.0836624	LOGISTIC-BINARY	Operative procedures - main OPCS4: T52.5 Digital fasciectomy	100091	Health-related outcomes	2000	Hospital inpatient	2005	Summary Operations	2005	Health-related outcomes > Hospital inpatient > Summary Operations
2054	NO	N/A	41272#H237	CAT-MUL	111404/182(111586)	0.121013	-0.0192448	0.255251	0.0837188	LOGISTIC-BINARY	Operative procedures - OPCS4	100091	Health-related outcomes	2000	Hospital inpatient	2005	Summary Operations	2005	Health-related outcomes > Hospital inpatient > Summary Operations
2055	NO	N/A	120079	CAT-SIN	7151/358(7509)	-0.101616	-0.218972	0.0114816	0.0837544	LOGISTIC-BINARY	Ever had diabetic neuropathy	154	Online follow-up		Experience of pain		Experience of pain	154	Online follow-up > Experience of pain
2056	NO	N/A	20703	CAT-SIN	47481	0.0144044	-0.0019247	0.0307335	0.0838416	ORDERED-LOGISTIC	Liking for porridge	1039	Online follow-up		Food (and other) preferences		Food (and other) preferences	1039	Online follow-up > Food (and other) preferences
2057	NO	N/A	41200#M113	CAT-MUL	111561/25(111586)	-0.43076	-0.95904	0.0211515	0.0839721	LOGISTIC-BINARY	Operative procedures - main OPCS4: M11.3 Diagnostic endoscopic retrograde examination of kidney NEC	100091	Health-related outcomes	2000	Hospital inpatient	2005	Summary Operations	2005	Health-related outcomes > Hospital inpatient > Summary Operations
2058	NO	N/A	20003#1140870422	CAT-MUL	110675/900(111575)	0.0562894	-0.00823551	0.1195	0.0840437	LOGISTIC-BINARY	Treatment/medication code: folic acid product	100000	UK Biobank Assessment Centre	100071	Verbal interview	100075	Medications	100075	UK Biobank Assessment Centre > Verbal interview > Medications
2059	NO	N/A	20615	CAT-SIN	47589	-0.0140651	-0.0300167	0.00188653	0.084099	ORDERED-LOGISTIC	Liking for biscuits	1039	Online follow-up		Food (and other) preferences		Food (and other) preferences	1039	Online follow-up > Food (and other) preferences
2060	NO	N/A	131942	DATE	108653/2933(111586)	0.031864	-0.00450071	0.0678215	0.0841325	LOGISTIC-BINARY	Date M67 first reported (other disorders of synovium and tendon)	2413	Health-related outcomes		First occurrences		First occurrences	2413	Health-related outcomes > First occurrences > Musculoskeletal system and connective tissue disorders
2061	NO	N/A	20003#1140923022	CAT-MUL	111308/267(111575)	0.100998	-0.0157998	0.213571	0.0841677	LOGISTIC-BINARY	Treatment/medication code: arimidex 1mg tablet	100000	UK Biobank Assessment Centre	100071	Verbal interview	100075	Medications	100075	UK Biobank Assessment Centre > Verbal interview > Medications
2062	NO	N/A	20003#1140883478	CAT-MUL	111555/20(111575)	-0.49437	-1.10677	0.0188716	0.084214	LOGISTIC-BINARY	Treatment/medication code: pyridostigmine	100000	UK Biobank Assessment Centre	100071	Verbal interview	100075	Medications	100075	UK Biobank Assessment Centre > Verbal interview > Medications
2063	NO	N/A	41251#3001	CAT-MUL	110917/71(110988)	0.186991	-0.0326709	0.392672	0.0842169	LOGISTIC-BINARY	Sources of admission to hospital (recoded): High security psychiatric hospital: NHS	100091	Health-related outcomes	2000	Hospital inpatient	2001	Summary Administration	2001	Health-related outcomes > Hospital inpatient > Summary Administration
2064	NO	N/A	41200#E253	CAT-MUL	111345/241(111586)	-0.118388	-0.255915	0.013	0.0842211	LOGISTIC-BINARY	Operative procedures - main OPCS4: E25.3 Diagnostic endoscopic examination of nasopharynx NEC	100091	Health-related outcomes	2000	Hospital inpatient	2005	Summary Operations	2005	Health-related outcomes > Hospital inpatient > Summary Operations
2065	NO	N/A	20004#1431	CAT-MUL	111370/205(111575)	-0.128925	-0.27904	0.0139088	0.0842912	LOGISTIC-BINARY	Operation code: urethral surgery	100000	UK Biobank Assessment Centre	100071	Verbal interview	100076	Operations	100076	UK Biobank Assessment Centre > Verbal interview > Operations
2066	NO	N/A	41210#U093	CAT-MUL	111504/82(111586)	-0.211996	-0.463078	0.0194307	0.0845127	LOGISTIC-BINARY	Operative procedures - secondary OPCS4: U09.3 Magnetic resonance imaging of pelvis	100091	Health-related outcomes	2000	Hospital inpatient	2005	Summary Operations	2005	Health-related outcomes > Hospital inpatient > Summary Operations
2067	NO	N/A	41210#Y409	CAT-MUL	111560/26(111586)	-0.418508	-0.932391	0.0219929	0.0845902	LOGISTIC-BINARY	Operative procedures - secondary OPCS4: Y40.9 Unspecified dilation of organ NOC	100091	Health-related outcomes	2000	Hospital inpatient	2005	Summary Operations	2005	Health-related outcomes > Hospital inpatient > Summary Operations
2068	NO	N/A	41272#Y409	CAT-MUL	111560/26(111586)	-0.418508	-0.932391	0.0219929	0.0845902	LOGISTIC-BINARY	Operative procedures - OPCS4: Y40.9 Unspecified dilation of organ NOC	100091	Health-related outcomes	2000	Hospital inpatient	2005	Summary Operations	2005	Health-related outcomes > Hospital inpatient > Summary Operations
2069	NO	N/A	23280	INTEGER	10427	-0.0106886	-0.0228413	0.00146413	0.0847316	LINEAR	Total lean mass	100000	UK Biobank Assessment Centre	100003	Imaging	103	DXA assessment	124	UK Biobank Assessment Centre > Imaging > DXA assessment > Body composition by DXA
2070	NO	N/A	41210#T699	CAT-MUL	111563/23(111586)	0.310017	-0.0630218	0.646072	0.084783	LOGISTIC-BINARY	Operative procedures - secondary OPCS4: T69.9 Unspecified freeing of tendon	100091	Health-related outcomes	2000	Hospital inpatient	2005	Summary Operations	2005	Health-related outcomes > Hospital inpatient > Summary Operations
2071	NO	N/A	41210#Z395	CAT-MUL	111558/28(111586)	-0.40006	-0.890447	0.0222747	0.084793	LOGISTIC-BINARY	Operative procedures - secondary OPCS4: Z39.5 Saphenous vein NEC	100091	Health-related outcomes	2000	Hospital inpatient	2005	Summary Operations	2005	Health-related outcomes > Hospital inpatient > Summary Operations
2072	NO	N/A	41272#Z395	CAT-MUL	111558/28(111586)	-0.40006	-0.890447	0.0222747	0.084793	LOGISTIC-BINARY	Operative procedures - OPCS4: Z39.5 Saphenous vein NEC	100091	Health-related outcomes	2000	Hospital inpatient	2005	Summary Operations	2005	Health-related outcomes > Hospital inpatient > Summary Operations
2073	NO	N/A	130774	DATE	110286/1300(111586)	0.0469958	-0.00692384	0.0999971	0.0848364	LOGISTIC-BINARY	Date E55 first reported (vitamin d deficiency)	2404	Health-related outcomes		First occurrences		First occurrences	2404	Health-related outcomes > First occurrences > Endocrine, nutritional and metabolic diseases
2074	NO	N/A	4283	INTEGER	11327	-0.0289914	-0.0620176	0.00403483	0.0849195	ORDERED-LOGISTIC	Number of rounds of numeric memory test performed	100000	UK Biobank Assessment Centre	100026	Cognitive function	100029	Numeric memory	100029	UK Biobank Assessment Centre > Cognitive function > Numeric memory
2075	NO	N/A	22601#21232680	CAT-MUL	31812/31(31843)	-0.37607	-0.835785	0.0228633	0.0850665	LOGISTIC-BINARY	Job coding: electrical engineer	100089	Online follow-up	123	Work environment	130	Employment history	130	Online follow-up > Work environment > Employment history
2076	NO	N/A	41272#J123	CAT-MUL	111575/11(111586)	0.428074	-0.0957194	0.890164	0.0851305	LOGISTIC-BINARY	Operative procedures - OPCS4: J12.3 Selective internal radiotherapy with microspheres to lesion of liver	100091	Health-related outcomes	2000	Hospital inpatient	2005	Summary Operations	2005	Health-related outcomes > Hospital inpatient > Summary Operations
2077	NO	N/A	20277#2411	CAT-MUL	74823/592(75415)	0.0689165	-0.0105427	0.146413	0.0851407	LOGISTIC-BINARY	Job code at visit: Solicitors and lawyers, judges and coroners	100000	UK Biobank Assessment Centre	100071	Verbal interview	100073	Employment	100073	UK Biobank Assessment Centre > Verbal interview > Employment
2078	NO	N/A	41210#Y173	CAT-MUL	111566/20(111586)	0.330821	-0.0685612	0.689648	0.0851948	LOGISTIC-BINARY	Operative procedures - secondary OPCS4	100091	Health-related outcomes	2000	Hospital inpatient	2005	Summary Operations	2005	Health-related outcomes > Hospital inpatient > Summary Operations
2079	NO	N/A	41272#Y173	CAT-MUL	111566/20(111586)	0.330821	-0.0685612	0.689648	0.0851948	LOGISTIC-BINARY	Operative procedures - OPCS4	100091	Health-related outcomes	2000	Hospital inpatient	2005	Summary Operations	2005	Health-related outcomes > Hospital inpatient > Summary Operations
2080	NO	N/A	41272#S668	CAT-MUL	111556/30(111586)	0.275295	-0.0545141	0.575173	0.0851965	LOGISTIC-BINARY	Operative procedures - OPCS4: S66.8 Other specified other operations on nail bed	100091	Health-related outcomes	2000	Hospital inpatient	2005	Summary Operations	2005	Health-related outcomes > Hospital inpatient > Summary Operations
2081	NO	N/A	41210#W845	CAT-MUL	111506/80(111586)	0.176833	-0.0313069	0.372259	0.0853254	LOGISTIC-BINARY	Operative procedures - secondary OPCS4: W84.5 Endoscopic drilling of epiphysis for repair of articular cartilage	100091	Health-related outcomes	2000	Hospital inpatient	2005	Summary Operations	2005	Health-related outcomes > Hospital inpatient > Summary Operations
2082	NO	N/A	40011#8560	CAT-MUL	111550/36(111586)	0.252854	-0.0488273	0.529522	0.0853688	LOGISTIC-BINARY	Histology of cancer tumour: Adenosquamous carcinoma	100091	Health-related outcomes	100092	Cancer register	100092	Cancer register	100092	Health-related outcomes > Cancer register
2083	NO	N/A	41245#1520	CAT-MUL	107809/3368(111177)	0.029687	-0.00431933	0.0633397	0.0854226	LOGISTIC-BINARY	Main speciality of consultant (recoded): Neurosurgery	100091	Health-related outcomes	2000	Hospital inpatient	2001	Summary Administration	2001	Health-related outcomes > Hospital inpatient > Summary Administration
2084	NO	N/A	41210#T868	CAT-MUL	111436/150(111586)	-0.151667	-0.329795	0.016274	0.0855159	LOGISTIC-BINARY	Operative procedures - secondary OPCS4: T86.8 Other specified sampling of lymph nodes	100091	Health-related outcomes	2000	Hospital inpatient	2005	Summary Operations	2005	Health-related outcomes > Hospital inpatient > Summary Operations
2085	NO	N/A	104400	CAT-SIN	2530/12876(15406)	0.0383858	-0.00517707	0.0823953	0.0857185	LOGISTIC-BINARY	Fruit consumers	100089	Online follow-up	100090	Diet by 24-hour recall	100103	Fruit/vegetables yesterday	100103	Online follow-up > Diet by 24-hour recall > Fruit/vegetables yesterday
2086	NO	N/A	41200#K606	CAT-MUL	110816/770(111586)	0.0604094	-0.00926689	0.128562	0.0857193	LOGISTIC-BINARY	Operative procedures - main OPCS4: K60.6 Implantation of intravenous dual chamber cardiac pacemaker system	100091	Health-related outcomes	2000	Hospital inpatient	2005	Summary Operations	2005	Health-related outcomes > Hospital inpatient > Summary Operations
2087	NO	N/A	131880	DATE	110133/1453(111586)	0.0444184	-0.00666261	0.0946756	0.0857311	LOGISTIC-BINARY	Date M21 first reported (other acquired deformities of limbs)	2413	Health-related outcomes		First occurrences		First occurrences	2413	Health-related outcomes > First occurrences > Musculoskeletal system and connective tissue disorders
2088	NO	N/A	41200#V174	CAT-MUL	111554/32(111586)	-0.368047	-0.817853	0.0242424	0.0857405	LOGISTIC-BINARY	Operative procedures - main OPCS4: V17.4 Removal of fixation from mandible	100091	Health-related outcomes	2000	Hospital inpatient	2005	Summary Operations	2005	Health-related outcomes > Hospital inpatient > Summary Operations
2089	NO	N/A	20003#1141200782	CAT-MUL	111560/15(111575)	0.376319	-0.0814373	0.784781	0.085768	LOGISTIC-BINARY	Treatment/medication code: neofel xl 5mg m/r tablet	100000	UK Biobank Assessment Centre	100071	Verbal interview	100075	Medications	100075	UK Biobank Assessment Centre > Verbal interview > Medications
2090	NO	N/A	41272#H582	CAT-MUL	111261/325(111586)	-0.100216	-0.216826	0.0119666	0.085838	LOGISTIC-BINARY	Operative procedures - OPCS4: H58.2 Drainage of perianal abscess	100091	Health-related outcomes	2000	Hospital inpatient	2005	Summary Operations	2005	Health-related outcomes > Hospital inpatient > Summary Operations
2091	NO	N/A	131976	DATE	111306/280(111586)	0.0980234	-0.0159442	0.207934	0.0859434	LOGISTIC-BINARY	Date M87 first reported (osteonecrosis)	2413	Health-related outcomes		First occurrences		First occurrences	2413	Health-related outcomes > First occurrences > Musculoskeletal system and connective tissue disorders
2092	NO	N/A	41272#T203	CAT-MUL	111386/200(111586)	-0.129684	-0.281544	0.014739	0.0859827	LOGISTIC-BINARY	Operative procedures - OPCS4: T20.3 Primary repair of inguinal hernia using sutures	100091	Health-related outcomes	2000	Hospital inpatient	2005	Summary Operations	2005	Health-related outcomes > Hospital inpatient > Summary Operations
2093	NO	N/A	41210#E061	CAT-MUL	111563/23(111586)	-0.449969	-1.00778	0.0229743	0.0860066	LOGISTIC-BINARY	Operative procedures - secondary OPCS4: E06.1 Packing of posterior cavity of nose NEC	100091	Health-related outcomes	2000	Hospital inpatient	2005	Summary Operations	2005	Health-related outcomes > Hospital inpatient > Summary Operations
2094	NO	N/A	20009	CONTINUOUS	83673	0.00571931	-0.000810285	0.0122489	0.0860252	LINEAR	Interpolated Age of participant when non-cancer illness first diagnosed	100000	UK Biobank Assessment Centre	100071	Verbal interview	100074	Medical conditions	100074	UK Biobank Assessment Centre > Verbal interview > Medical conditions
2095	NO	N/A	41272#K653	CAT-MUL	111484/102(111586)	0.158056	-0.027862	0.333692	0.0861546	LOGISTIC-BINARY	Operative procedures - OPCS4: K65.3 Catheterisation of left side of heart NEC	100091	Health-related outcomes	2000	Hospital inpatient	2005	Summary Operations	2005	Health-related outcomes > Hospital inpatient > Summary Operations
2096	NO	N/A	41200#J402	CAT-MUL	111459/127(111586)	-0.165319	-0.360497	0.0176562	0.0862417	LOGISTIC-BINARY	Operative procedures - main OPCS4: J40.2 Endoscopic retrograde insertion of tubal prosthesis into bile duct NEC	100091	Health-related outcomes	2000	Hospital inpatient	2005	Summary Operations	2005	Health-related outcomes > Hospital inpatient > Summary Operations
2097	NO	N/A	41210#Q034	CAT-MUL	111535/51(111586)	-0.277436	-0.611946	0.0234849	0.0862694	LOGISTIC-BINARY	Operative procedures - secondary OPCS4: Q03.4 Punch biopsy of cervix uteri	100091	Health-related outcomes	2000	Hospital inpatient	2005	Summary Operations	2005	Health-related outcomes > Hospital inpatient > Summary Operations
2098	NO	N/A	40011#8290	CAT-MUL	111571/15(111586)	0.371636	-0.0818972	0.774607	0.086323	LOGISTIC-BINARY	Histology of cancer tumour: Oxyphilic adenocarcinoma	100091	Health-related outcomes	100092	Cancer register	100092	Cancer register	100092	Health-related outcomes > Cancer register
2099	NO	N/A	41210#Y442	CAT-MUL	110589/997(111586)	0.0531907	-0.00821403	0.113405	0.0863878	LOGISTIC-BINARY	Operative procedures - secondary OPCS4: Y44.2 Monitoring of pressure in organ NOC	100091	Health-related outcomes	2000	Hospital inpatient	2005	Summary Operations	2005	Health-related outcomes > Hospital inpatient > Summary Operations
2100	NO	N/A	41272#Y442	CAT-MUL	110589/997(111586)	0.0531907	-0.00821403	0.113405	0.0863878	LOGISTIC-BINARY	Operative procedures - OPCS4: Y44.2 Monitoring of pressure in organ NOC	100091	Health-related outcomes	2000	Hospital inpatient	2005	Summary Operations	2005	Health-related outcomes > Hospital inpatient > Summary Operations
2101	NO	N/A	41272#T103	CAT-MUL	111576/10(111586)	-0.787907	-1.78804	0.00326354	0.0863986	LOGISTIC-BINARY	Operative procedures - OPCS4: T10.3 Endoscopic pleurodesis NEC	100091	Health-related outcomes	2000	Hospital inpatient	2005	Summary Operations	2005	Health-related outcomes > Hospital inpatient > Summary Operations
2102	NO	N/A	120020-2	CAT-SIN	9484/24362	-999	-999	-999	0.0864055	MULTINOMIAL-LOGISTIC	Length of time of pain or discomfort	154	Online follow-up		Experience of pain		Experience of pain	154	Online follow-up > Experience of pain
2103	NO	N/A	100018	CONTINUOUS	14955	-0.0140251	-0.0300588	0.0020087	0.0864467	LINEAR	Retinol	100089	Online follow-up	100090	Diet by 24-hour recall	100098	Estimated nutrients yesterday	100098	Online follow-up > Diet by 24-hour recall > Estimated nutrients yesterday
2104	NO	N/A	41250#2002	CAT-MUL	110892/69(110961)	-0.23183	-0.509442	0.0217265	0.0864978	LOGISTIC-BINARY	Methods of discharge from hospital (recoded): Discharged without clinical advice/consent: Self discharge	100091	Health-related outcomes	2000	Hospital inpatient	2001	Summary Administration	2001	Health-related outcomes > Hospital inpatient > Summary Administration
2105	NO	N/A	20004#1571	CAT-MUL	111538/37(111575)	-0.334731	-0.743088	0.0247407	0.0865328	LOGISTIC-BINARY	Operation code: ileostomy formation	100000	UK Biobank Assessment Centre	100071	Verbal interview	100076	Operations	100076	UK Biobank Assessment Centre > Verbal interview > Operations
2106	NO	N/A	41200#T058	CAT-MUL	111564/22(111586)	-0.459271	-1.03027	0.0237126	0.0865583	LOGISTIC-BINARY	Operative procedures - main OPCS4: T05.8 Other specified other operations on chest wall	100091	Health-related outcomes	2000	Hospital inpatient	2005	Summary Operations	2005	Health-related outcomes > Hospital inpatient > Summary Operations
2107	NO	N/A	90045	CONTINUOUS	26074	0.0104842	-0.00150638	0.0224747	0.0865752	LINEAR	Average acceleration 18:00 - 18:59	100088	Additional exposures	1008	Physical activity measurement	1009	Acceleration averages	1009	Additional exposures > Physical activity measurement > Acceleration averages
2108	NO	N/A	20627	CAT-SIN	46010	-0.0141736	-0.0303825	0.00203522	0.0865797	ORDERED-LOGISTIC	Liking for burn of spicy foods	1039	Online follow-up		Food (and other) preferences		Food (and other) preferences	1039	Online follow-up > Food (and other) preferences
2109	NO	N/A	41200#Q221	CAT-MUL	111014/572(111586)	-0.0747487	-0.161539	0.00959746	0.0867898	LOGISTIC-BINARY	Operative procedures - main OPCS4: Q22.1 Bilateral salpingoophorectomy	100091	Health-related outcomes	2000	Hospital inpatient	2005	Summary Operations	2005	Health-related outcomes > Hospital inpatient > Summary Operations
2110	NO	N/A	41272#G283	CAT-MUL	111572/14(111586)	0.383615	-0.0858686	0.80039	0.0868758	LOGISTIC-BINARY	Operative procedures - OPCS4: G28.3 Partial gastrectomy and anastomosis of stomach to jejunum NEC	100091	Health-related outcomes	2000	Hospital inpatient	2005	Summary Operations	2005	Health-related outcomes > Hospital inpatient > Summary Operations
2111	NO	N/A	41210#Z548	CAT-MUL	111486/100(111586)	0.158648	-0.0284419	0.335335	0.0869084	LOGISTIC-BINARY	Operative procedures - secondary OPCS4: Z54.8 Specified muscle of shoulder or upper arm NEC	100091	Health-related outcomes	2000	Hospital inpatient	2005	Summary Operations	2005	Health-related outcomes > Hospital inpatient > Summary Operations
2112	NO	N/A	41272#Z548	CAT-MUL	111486/100(111586)	0.158648	-0.0284419	0.335335	0.0869084	LOGISTIC-BINARY	Operative procedures - OPCS4: Z54.8 Specified muscle of shoulder or upper arm NEC	100091	Health-related outcomes	2000	Hospital inpatient	2005	Summary Operations	2005	Health-related outcomes > Hospital inpatient > Summary Operations
2113	NO	N/A	41272#J374	CAT-MUL	111576/10(111586)	0.444081	-0.10315	0.92662	0.0869651	LOGISTIC-BINARY	Operative procedures - OPCS4: J37.4 Operative choledochoscopy NEC	100091	Health-related outcomes	2000	Hospital inpatient	2005	Summary Operations	2005	Health-related outcomes > Hospital inpatient > Summary Operations
2114	NO	N/A	25823	CONTINUOUS	12297	0.0152238	-0.00220945	0.0326569	0.0869715	LINEAR	Volume of grey matter in Angular Gyrus (right)	1101	UK Biobank Assessment Centre		Imaging		Imaging	1101	UK Biobank Assessment Centre > Imaging > Brain MRI > T1 structural brain MRI > Regional grey matter volumes (FAST)
2115	NO	N/A	41200#X281	CAT-MUL	111385/201(111586)	-0.128995	-0.280523	0.0151383	0.0869968	LOGISTIC-BINARY	Operative procedures - main OPCS4: X28.1 Intermittent intravenous infusion of therapeutic substance	100091	Health-related outcomes	2000	Hospital inpatient	2005	Summary Operations	2005	Health-related outcomes > Hospital inpatient > Summary Operations
2116	NO	N/A	41200#W531	CAT-MUL	111549/37(111586)	0.250334	-0.0497967	0.525769	0.0870494	LOGISTIC-BINARY	Operative procedures - main OPCS4: W53.1 Primary prosthetic replacement of articulation of bone not using cement NEC	100091	Health-related outcomes	2000	Hospital inpatient	2005	Summary Operations	2005	Health-related outcomes > Hospital inpatient > Summary Operations
2117	NO	N/A	41210#V281	CAT-MUL	111567/19(111586)	-0.509096	-1.14675	0.0231611	0.0871746	LOGISTIC-BINARY	Operative procedures - secondary OPCS4: V28.1 Primary insertion of lumbar interspinous process spacer	100091	Health-related outcomes	2000	Hospital inpatient	2005	Summary Operations	2005	Health-related outcomes > Hospital inpatient > Summary Operations
2118	NO	N/A	20003#1140855380	CAT-MUL	111555/20(111575)	-0.487137	-1.0968	0.0239404	0.0874229	LOGISTIC-BINARY	Treatment/medication code: salbuvent 100micrograms inhaler	100000	UK Biobank Assessment Centre	100071	Verbal interview	100075	Medications	100075	UK Biobank Assessment Centre > Verbal interview > Medications
2119	NO	N/A	20004#1608	CAT-MUL	111525/50(111575)	0.218665	-0.0424692	0.460498	0.0874669	LOGISTIC-BINARY	Operation code: bone scan	100000	UK Biobank Assessment Centre	100071	Verbal interview	100076	Operations	100076	UK Biobank Assessment Centre > Verbal interview > Operations
2120	NO	N/A	41210#K335	CAT-MUL	111569/17(111586)	-0.54397	-1.2289	0.0221282	0.0875012	LOGISTIC-BINARY	Operative procedures - secondary OPCS4: K33.5 Aortic root replacement NEC	100091	Health-related outcomes	2000	Hospital inpatient	2005	Summary Operations	2005	Health-related outcomes > Hospital inpatient > Summary Operations
2121	NO	N/A	41272#L842	CAT-MUL	111530/56(111586)	0.206702	-0.0396987	0.435727	0.0875534	LOGISTIC-BINARY	Operative procedures - OPCS4: L84.2 Combined operations on primary short saphenous vein	100091	Health-related outcomes	2000	Hospital inpatient	2005	Summary Operations	2005	Health-related outcomes > Hospital inpatient > Summary Operations
2122	NO	N/A	41249#6000	CAT-MUL	111324/79(111403)	0.175926	-0.0326224	0.371896	0.0876422	LOGISTIC-BINARY	Methods of admission to hospital (recoded): Deferred admission	100091	Health-related outcomes	2000	Hospital inpatient	2001	Summary Administration	2001	Health-related outcomes > Hospital inpatient > Summary Administration
2123	NO	N/A	41200#J571	CAT-MUL	111576/10(111586)	0.443413	-0.106273	0.923304	0.0877426	LOGISTIC-BINARY	Operative procedures - main OPCS4: J57.1 Subtotal pancreatectomy	100091	Health-related outcomes	2000	Hospital inpatient	2005	Summary Operations	2005	Health-related outcomes > Hospital inpatient > Summary Operations
2124	NO	N/A	22601#22163124	CAT-MUL	31821/22(31843)	0.316061	-0.0677163	0.662528	0.0877552	LOGISTIC-BINARY	Job coding: veterinarian	100089	Online follow-up	123	Work environment	130	Employment history	130	Online follow-up > Work environment > Employment history
2125	NO	N/A	41272#M113	CAT-MUL	111521/65(111586)	-0.24016	-0.529167	0.023322	0.0877859	LOGISTIC-BINARY	Operative procedures - OPCS4: M11.3 Diagnostic endoscopic retrograde examination of kidney NEC	100091	Health-related outcomes	2000	Hospital inpatient	2005	Summary Operations	2005	Health-related outcomes > Hospital inpatient > Summary Operations
2126	NO	N/A	41248#5005	CAT-MUL	107440/23(107463)	0.308736	-0.0649858	0.648425	0.0878018	LOGISTIC-BINARY	Destinations on discharge from hospital (recoded): Transfer to other NHS provider: Medical specialty	100091	Health-related outcomes	2000	Hospital inpatient	2001	Summary Administration	2001	Health-related outcomes > Hospital inpatient > Summary Administration
2127	NO	N/A	41272#F092	CAT-MUL	111527/59(111586)	-0.25277	-0.558205	0.0240666	0.0880787	LOGISTIC-BINARY	Operative procedures - OPCS4: F09.2 Surgical removal of impacted tooth NEC	100091	Health-related outcomes	2000	Hospital inpatient	2005	Summary Operations	2005	Health-related outcomes > Hospital inpatient > Summary Operations
2128	NO	N/A	41272#S523	CAT-MUL	111494/92(111586)	0.16473	-0.0306405	0.348752	0.0882677	LOGISTIC-BINARY	Operative procedures - OPCS4: S52.3 Insertion of therapeutic substance into subcutaneous tissue NEC	100091	Health-related outcomes	2000	Hospital inpatient	2005	Summary Operations	2005	Health-related outcomes > Hospital inpatient > Summary Operations
2129	NO	N/A	41210#W242	CAT-MUL	111561/25(111586)	-0.422819	-0.9488	0.0267717	0.0883284	LOGISTIC-BINARY	Operative procedures - secondary OPCS4: W24.2 Closed reduction of fracture of long bone and rigid internal fixation NEC	100091	Health-related outcomes	2000	Hospital inpatient	2005	Summary Operations	2005	Health-related outcomes > Hospital inpatient > Summary Operations
2130	NO	N/A	20003#1140860714	CAT-MUL	111559/16(111575)	-0.566892	-1.2839	0.0226298	0.0883536	LOGISTIC-BINARY	Treatment/medication code: zestril 2.5mg tablet	100000	UK Biobank Assessment Centre	100071	Verbal interview	100075	Medications	100075	UK Biobank Assessment Centre > Verbal interview > Medications
2131	NO	N/A	41272#J373	CAT-MUL	111329/257(111586)	-0.112625	-0.245064	0.0141423	0.0883541	LOGISTIC-BINARY	Operative procedures - OPCS4: J37.3 Direct puncture operative cholangiography	100091	Health-related outcomes	2000	Hospital inpatient	2005	Summary Operations	2005	Health-related outcomes > Hospital inpatient > Summary Operations
2132	NO	N/A	6149#100	CAT-MUL	42536/68687(111223)	-0.0105245	-0.0226306	0.00159205	0.088532	LOGISTIC-BINARY	Mouth/teeth dental problems	100000	UK Biobank Assessment Centre	100025	Touchscreen	100036	Health and medical history	100046	UK Biobank Assessment Centre > Touchscreen > Health and medical history > Mouth
2133	NO	N/A	23075	CAT-SIN	1990/88(2078)	0.173884	-0.031576	0.369602	0.0885392	LOGISTIC-BINARY	HPV 16 Definition II seropositivity for Human Papillomavirus type-16	100078	Biological samples	100079	Assay results	100080	Blood assays	51428	Biological samples > Assay results > Blood assays > Infectious Diseases
2134	NO	N/A	22504	CAT-SIN	29666/2730(32396)	-0.0348534	-0.0751978	0.00503096	0.0885582	LOGISTIC-BINARY	Bring up phlegm/sputum/mucus on most days	100089	Online follow-up	123	Work environment	132	Medical information	132	Online follow-up > Work environment > Medical information
2135	NO	N/A	20003#1140862086	CAT-MUL	111236/339(111575)	-0.0973229	-0.211506	0.012622	0.0885925	LOGISTIC-BINARY	Treatment/medication code: salamol 100micrograms inhaler	100000	UK Biobank Assessment Centre	100071	Verbal interview	100075	Medications	100075	UK Biobank Assessment Centre > Verbal interview > Medications
2136	NO	N/A	41200#H012	CAT-MUL	110887/699(111586)	-0.0668333	-0.144772	0.00911832	0.0886145	LOGISTIC-BINARY	Operative procedures - main OPCS4: H01.2 Emergency excision of abnormal appendix NEC	100091	Health-related outcomes	2000	Hospital inpatient	2005	Summary Operations	2005	Health-related outcomes > Hospital inpatient > Summary Operations
2137	NO	N/A	30140	CONTINUOUS	108121	-0.00515428	-0.0110878	0.000779289	0.0886515	LINEAR	Neutrophill count	100078	Biological samples	100079	Assay results	100080	Blood assays	100081	Biological samples > Assay results > Blood assays > Blood count
2138	NO	N/A	41272#K606	CAT-MUL	110760/826(111586)	0.0578891	-0.0094813	0.123835	0.0886731	LOGISTIC-BINARY	Operative procedures - OPCS4: K60.6 Implantation of intravenous dual chamber cardiac pacemaker system	100091	Health-related outcomes	2000	Hospital inpatient	2005	Summary Operations	2005	Health-related outcomes > Hospital inpatient > Summary Operations
2139	NO	N/A	131740	DATE	100463/11123(111586)	-0.0171326	-0.0369116	0.00254055	0.0886969	LOGISTIC-BINARY	Date L30 first reported (other dermatitis)	2412	Health-related outcomes		First occurrences		First occurrences	2412	Health-related outcomes > First occurrences > Skin and subcutaneous tissue disorders
2140	NO	N/A	41272#M421	CAT-MUL	110647/939(111586)	0.054392	-0.00889409	0.116424	0.0888201	LOGISTIC-BINARY	Operative procedures - OPCS4: M42.1 Endoscopic resection of lesion of bladder	100091	Health-related outcomes	2000	Hospital inpatient	2005	Summary Operations	2005	Health-related outcomes > Hospital inpatient > Summary Operations
2141	NO	N/A	41210#Q151	CAT-MUL	111576/10(111586)	-0.784814	-1.78734	0.0109736	0.0888779	LOGISTIC-BINARY	Operative procedures - secondary OPCS4: Q15.1 Introduction of radioactive substance into uterine cavity	100091	Health-related outcomes	2000	Hospital inpatient	2005	Summary Operations	2005	Health-related outcomes > Hospital inpatient > Summary Operations
2142	NO	N/A	41272#N153	CAT-MUL	111250/336(111586)	-0.097836	-0.212747	0.0128013	0.0889279	LOGISTIC-BINARY	Operative procedures - OPCS4: N15.3 Excision of lesion of epididymis	100091	Health-related outcomes	2000	Hospital inpatient	2005	Summary Operations	2005	Health-related outcomes > Hospital inpatient > Summary Operations
2143	NO	N/A	41200#C751	CAT-MUL	99156/12430(111586)	-0.0163945	-0.0353309	0.00244976	0.0889348	LOGISTIC-BINARY	Operative procedures - main OPCS4: C75.1 Insertion of prosthetic replacement for lens NEC	100091	Health-related outcomes	2000	Hospital inpatient	2005	Summary Operations	2005	Health-related outcomes > Hospital inpatient > Summary Operations
2144	NO	N/A	20003#1140868514	CAT-MUL	111555/20(111575)	0.328313	-0.0732069	0.688452	0.0890079	LOGISTIC-BINARY	Treatment/medication code: trisequens tablet	100000	UK Biobank Assessment Centre	100071	Verbal interview	100075	Medications	100075	UK Biobank Assessment Centre > Verbal interview > Medications
2145	NO	N/A	20277#9139	CAT-MUL	75214/201(75415)	0.113645	-0.0201728	0.241985	0.0890364	LOGISTIC-BINARY	Job code at visit: Labourers in process and plant operations n.e.c.	100000	UK Biobank Assessment Centre	100071	Verbal interview	100073	Employment	100073	UK Biobank Assessment Centre > Verbal interview > Employment
2146	NO	N/A	41210#T422	CAT-MUL	111573/13(111586)	0.396441	-0.0926182	0.830113	0.089088	LOGISTIC-BINARY	Operative procedures - secondary OPCS4: T42.2 Endoscopic destruction of lesion of peritoneum	100091	Health-related outcomes	2000	Hospital inpatient	2005	Summary Operations	2005	Health-related outcomes > Hospital inpatient > Summary Operations
2147	NO	N/A	41210#Z505	CAT-MUL	111039/547(111586)	-0.075665	-0.164225	0.0103317	0.0892018	LOGISTIC-BINARY	Operative procedures - secondary OPCS4: Z50.5 Skin of foot NEC	100091	Health-related outcomes	2000	Hospital inpatient	2005	Summary Operations	2005	Health-related outcomes > Hospital inpatient > Summary Operations
2148	NO	N/A	41272#Z505	CAT-MUL	111039/547(111586)	-0.075665	-0.164225	0.0103317	0.0892018	LOGISTIC-BINARY	Operative procedures - OPCS4: Z50.5 Skin of foot NEC	100091	Health-related outcomes	2000	Hospital inpatient	2005	Summary Operations	2005	Health-related outcomes > Hospital inpatient > Summary Operations
2149	NO	N/A	22601#82142611	CAT-MUL	31756/87(31843)	0.167195	-0.0318192	0.354486	0.0892227	LOGISTIC-BINARY	Job coding: taxi or cab driver, chauffeur, hearse driver	100089	Online follow-up	123	Work environment	130	Employment history	130	Online follow-up > Work environment > Employment history
2150	NO	N/A	22617#8214	CAT-MUL	31756/87(31843)	0.167195	-0.0318192	0.354486	0.0892227	LOGISTIC-BINARY	Job code - historical: Taxi, cab drivers and chauffeurs	100089	Online follow-up	123	Work environment	130	Employment history	130	Online follow-up > Work environment > Employment history
2151	NO	N/A	41210#F121	CAT-MUL	111555/31(111586)	-0.368113	-0.823593	0.0283145	0.0892974	LOGISTIC-BINARY	Operative procedures - secondary OPCS4: F12.1 Apicectomy of tooth	100091	Health-related outcomes	2000	Hospital inpatient	2005	Summary Operations	2005	Health-related outcomes > Hospital inpatient > Summary Operations
2152	NO	N/A	20004#1463	CAT-MUL	111115/460(111575)	0.0764275	-0.0130551	0.16339	0.089374	LOGISTIC-BINARY	Operation code: rectal or colon polypectomy	100000	UK Biobank Assessment Centre	100071	Verbal interview	100076	Operations	100076	UK Biobank Assessment Centre > Verbal interview > Operations
2153	NO	N/A	20003#1140861276	CAT-MUL	111475/100(111575)	0.157858	-0.0297973	0.335133	0.0894912	LOGISTIC-BINARY	Treatment/medication code: lacidipine	100000	UK Biobank Assessment Centre	100071	Verbal interview	100075	Medications	100075	UK Biobank Assessment Centre > Verbal interview > Medications
2154	NO	N/A	22601#11123211	CAT-MUL	30876/967(31843)	-0.0572113	-0.123961	0.00814068	0.0895137	LOGISTIC-BINARY	Job coding: director or chief executive of private organisation/company, company chairman or president, general manager	100089	Online follow-up	123	Work environment	130	Employment history	130	Online follow-up > Work environment > Employment history
2155	NO	N/A	22617#1112	CAT-MUL	30876/967(31843)	-0.0572113	-0.123961	0.00814068	0.0895137	LOGISTIC-BINARY	Job code - historical: Directors and chief executives of major organisations	100089	Online follow-up	123	Work environment	130	Employment history	130	Online follow-up > Work environment > Employment history
2156	NO	N/A	41200#M421	CAT-MUL	110662/924(111586)	0.0546871	-0.00908916	0.117189	0.0895304	LOGISTIC-BINARY	Operative procedures - main OPCS4: M42.1 Endoscopic resection of lesion of bladder	100091	Health-related outcomes	2000	Hospital inpatient	2005	Summary Operations	2005	Health-related outcomes > Hospital inpatient > Summary Operations
2157	NO	N/A	22601#62142638	CAT-MUL	31751/92(31843)	-0.196483	-0.432614	0.0217944	0.089605	LOGISTIC-BINARY	Job coding: air travel assistant, cabin/flight attendant, air hostess, air purser, air steward, cabin crew; passenger services agent; check-in staff	100089	Online follow-up	123	Work environment	130	Employment history	130	Online follow-up > Work environment > Employment history
2158	NO	N/A	25824	CONTINUOUS	12297	0.0151771	-0.00234901	0.0327033	0.0896388	LINEAR	Volume of grey matter in Lateral Occipital Cortex, superior division (left)	1101	UK Biobank Assessment Centre		Imaging		Imaging	1101	UK Biobank Assessment Centre > Imaging > Brain MRI > T1 structural brain MRI > Regional grey matter volumes (FAST)
2159	NO	N/A	41272#Q208	CAT-MUL	111563/23(111586)	0.307564	-0.0681367	0.646413	0.0896829	LOGISTIC-BINARY	Operative procedures - OPCS4: Q20.8 Other specified other operations on uterus	100091	Health-related outcomes	2000	Hospital inpatient	2005	Summary Operations	2005	Health-related outcomes > Hospital inpatient > Summary Operations
2160	NO	N/A	41200#W089	CAT-MUL	111560/26(111586)	-0.411677	-0.925435	0.0287395	0.0897994	LOGISTIC-BINARY	Operative procedures - main OPCS4: W08.9 Unspecified other excision of bone	100091	Health-related outcomes	2000	Hospital inpatient	2005	Summary Operations	2005	Health-related outcomes > Hospital inpatient > Summary Operations
2161	NO	N/A	41272#A701	CAT-MUL	111518/68(111586)	0.187732	-0.0370397	0.397788	0.0899121	LOGISTIC-BINARY	Operative procedures - OPCS4: A70.1 Implantation of neurostimulator into peripheral nerve	100091	Health-related outcomes	2000	Hospital inpatient	2005	Summary Operations	2005	Health-related outcomes > Hospital inpatient > Summary Operations
2162	NO	N/A	20685	CAT-SIN	47475	0.0138965	-0.00217219	0.0299652	0.0899877	ORDERED-LOGISTIC	Liking for lentils/beans	1039	Online follow-up		Food (and other) preferences		Food (and other) preferences	1039	Online follow-up > Food (and other) preferences
2163	NO	N/A	131062	DATE	110795/791(111586)	-0.0624388	-0.135514	0.00889265	0.0900328	LOGISTIC-BINARY	Date G50 first reported (disorders of trigeminal nerve)	2406	Health-related outcomes		First occurrences		First occurrences	2406	Health-related outcomes > First occurrences > Nervous system disorders
2164	NO	N/A	41210#T178	CAT-MUL	111574/12(111586)	0.410587	-0.0988049	0.860841	0.0900674	LOGISTIC-BINARY	Operative procedures - secondary OPCS4: T17.8 Other specified other operations on diaphragm	100091	Health-related outcomes	2000	Hospital inpatient	2005	Summary Operations	2005	Health-related outcomes > Hospital inpatient > Summary Operations
2165	NO	N/A	22615#2	CAT-MUL	30191/1099(31290)	-0.0538046	-0.116647	0.00782797	0.090133	LOGISTIC-BINARY	Workplace had a lot of diesel exhaust	100089	Online follow-up	123	Work environment	130	Employment history	130	Online follow-up > Work environment > Employment history
2166	NO	N/A	22601#12112477	CAT-MUL	31815/28(31843)	-0.396572	-0.891777	0.028753	0.0902296	LOGISTIC-BINARY	Job coding: farm manager, agricultural manager	100089	Online follow-up	123	Work environment	130	Employment history	130	Online follow-up > Work environment > Employment history
2167	NO	N/A	20003#1140909872	CAT-MUL	111532/43(111575)	0.231411	-0.0481556	0.488988	0.0902483	LOGISTIC-BINARY	Treatment/medication code: vitamin b1 preparation	100000	UK Biobank Assessment Centre	100071	Verbal interview	100075	Medications	100075	UK Biobank Assessment Centre > Verbal interview > Medications
2168	NO	N/A	22660#103	CAT-MUL	26417/4202(30619)	0.0279878	-0.00452558	0.0602561	0.0903296	LOGISTIC-BINARY	Gap coding: Full-time or part-time education	100089	Online follow-up	123	Work environment	130	Employment history	130	Online follow-up > Work environment > Employment history
2169	NO	N/A	120003	CAT-SIN	38752/3806(42558)	-0.0295876	-0.0639997	0.00450341	0.0904216	LOGISTIC-BINARY	Ever had carpal tunnel syndrome	154	Online follow-up		Experience of pain		Experience of pain	154	Online follow-up > Experience of pain
2170	NO	N/A	131470	DATE	109671/1915(111586)	-0.0398034	-0.0862313	0.00593288	0.0904443	LOGISTIC-BINARY	Date J33 first reported (nasal polyp)	2410	Health-related outcomes		First occurrences		First occurrences	2410	Health-related outcomes > First occurrences > Respiratory system disorders
2171	NO	N/A	20003#1141172698	CAT-MUL	111553/22(111575)	0.311157	-0.070167	0.6547	0.0904811	LOGISTIC-BINARY	Treatment/medication code: monomax xl 60mg m/r tablet	100000	UK Biobank Assessment Centre	100071	Verbal interview	100075	Medications	100075	UK Biobank Assessment Centre > Verbal interview > Medications
2172	NO	N/A	41272#C812	CAT-MUL	111082/504(111586)	-0.0785847	-0.171011	0.0110566	0.0905609	LOGISTIC-BINARY	Operative procedures - OPCS4: C81.2 Laser photocoagulation of retina for detachment	100091	Health-related outcomes	2000	Hospital inpatient	2005	Summary Operations	2005	Health-related outcomes > Hospital inpatient > Summary Operations
2173	NO	N/A	132518	DATE	111523/63(111586)	0.195128	-0.0391839	0.413773	0.0905822	LOGISTIC-BINARY	Date Q51 first reported (congenital malformations of uterus and cervix)	2417	Health-related outcomes		First occurrences		First occurrences	2417	Health-related outcomes > First occurrences > Congenital disruptions and chromosomal abnormalities
2174	NO	N/A	102850	CAT-SIN	15406	0.100591	0.100151	0.10103	0.0905881	ORDERED-LOGISTIC	Low fat cheese spread intake	100089	Online follow-up	100090	Diet by 24-hour recall	100107	Milk/eggs/cheese yesterday	100107	Online follow-up > Diet by 24-hour recall > Milk/eggs/cheese yesterday
2175	NO	N/A	40011#8441	CAT-MUL	111451/135(111586)	0.136519	-0.0257745	0.290848	0.0906546	LOGISTIC-BINARY	Histology of cancer tumour: Serous cystadenocarcinoma	100091	Health-related outcomes	100092	Cancer register	100092	Cancer register	100092	Health-related outcomes > Cancer register
2176	NO	N/A	20003#1140871776	CAT-MUL	111563/12(111575)	0.403403	-0.0988019	0.845667	0.090681	LOGISTIC-BINARY	Treatment/medication code: mst continus 10mg m/r tablet	100000	UK Biobank Assessment Centre	100071	Verbal interview	100075	Medications	100075	UK Biobank Assessment Centre > Verbal interview > Medications
2177	NO	N/A	20003#1140861954	CAT-MUL	111438/137(111575)	0.135488	-0.0256132	0.288722	0.0907581	LOGISTIC-BINARY	Treatment/medication code: fenofibrate	100000	UK Biobank Assessment Centre	100071	Verbal interview	100075	Medications	100075	UK Biobank Assessment Centre > Verbal interview > Medications
2178	NO	N/A	20003#1141176288	CAT-MUL	111532/43(111575)	-0.301707	-0.672616	0.0285	0.090765	LOGISTIC-BINARY	Treatment/medication code: azopt 10mg/ml eye drops	100000	UK Biobank Assessment Centre	100071	Verbal interview	100075	Medications	100075	UK Biobank Assessment Centre > Verbal interview > Medications
2179	NO	N/A	22601#21212864	CAT-MUL	31788/55(31843)	-0.261006	-0.57967	0.0266847	0.0907977	LOGISTIC-BINARY	Job coding: mining engineer in mining, water or natural gas/oil	100089	Online follow-up	123	Work environment	130	Employment history	130	Online follow-up > Work environment > Employment history
2180	NO	N/A	20004#1493	CAT-MUL	108913/2662(111575)	-0.0337626	-0.0731442	0.0051273	0.090842	LOGISTIC-BINARY	Operation code: arthroscopy nos	100000	UK Biobank Assessment Centre	100071	Verbal interview	100076	Operations	100076	UK Biobank Assessment Centre > Verbal interview > Operations
2181	NO	N/A	41210#E094	CAT-MUL	111568/18(111586)	-0.517229	-1.17461	0.028534	0.0909668	LOGISTIC-BINARY	Operative procedures - secondary OPCS4: E09.4 Shave of skin of nose	100091	Health-related outcomes	2000	Hospital inpatient	2005	Summary Operations	2005	Health-related outcomes > Hospital inpatient > Summary Operations
2182	NO	N/A	41272#K412	CAT-MUL	111558/28(111586)	0.280251	-0.0614404	0.591746	0.0909875	LOGISTIC-BINARY	Operative procedures - OPCS4: K41.2 Autograft replacement of two coronary arteries NEC	100091	Health-related outcomes	2000	Hospital inpatient	2005	Summary Operations	2005	Health-related outcomes > Hospital inpatient > Summary Operations
2183	NO	N/A	20727	CAT-SIN	47575	-0.0137074	-0.0296016	0.00218691	0.0910464	ORDERED-LOGISTIC	Liking for spicy foods	1039	Online follow-up		Food (and other) preferences		Food (and other) preferences	1039	Online follow-up > Food (and other) preferences
2184	NO	N/A	41210#Z521	CAT-MUL	111560/26(111586)	0.288586	-0.0640982	0.609075	0.0911373	LOGISTIC-BINARY	Operative procedures - secondary OPCS4: Z52.1 Pleura	100091	Health-related outcomes	2000	Hospital inpatient	2005	Summary Operations	2005	Health-related outcomes > Hospital inpatient > Summary Operations
2185	NO	N/A	41272#Z521	CAT-MUL	111560/26(111586)	0.288586	-0.0640982	0.609075	0.0911373	LOGISTIC-BINARY	Operative procedures - OPCS4: Z52.1 Pleura	100091	Health-related outcomes	2000	Hospital inpatient	2005	Summary Operations	2005	Health-related outcomes > Hospital inpatient > Summary Operations
2186	NO	N/A	90028	CONTINUOUS	26074	-0.0104369	-0.0225472	0.0016734	0.0911904	LINEAR	Average acceleration 01:00 - 01:59	100088	Additional exposures	1008	Physical activity measurement	1009	Acceleration averages	1009	Additional exposures > Physical activity measurement > Acceleration averages
2187	NO	N/A	20004#1464	CAT-MUL	111102/473(111575)	0.0749885	-0.0133197	0.160833	0.0913313	LOGISTIC-BINARY	Operation code: colectomy/hemicolectomy	100000	UK Biobank Assessment Centre	100071	Verbal interview	100076	Operations	100076	UK Biobank Assessment Centre > Verbal interview > Operations
2188	NO	N/A	20460	CAT-SIN	39696	0.0163729	-0.00265497	0.0354007	0.0913553	ORDERED-LOGISTIC	Belief that own life is meaningful	100089	Online follow-up	136	Mental health	147	Happiness and subjective well-being	147	Online follow-up > Mental health > Happiness and subjective well-being
2189	NO	N/A	41200#U113	CAT-MUL	111545/41(111586)	-0.308119	-0.688327	0.0291579	0.0913791	LOGISTIC-BINARY	Operative procedures - main OPCS4: U11.3 Vascular ultrasound NEC	100091	Health-related outcomes	2000	Hospital inpatient	2005	Summary Operations	2005	Health-related outcomes > Hospital inpatient > Summary Operations
2190	NO	N/A	41229#5N8	CAT-MUL	108176/3410(111586)	-0.0299829	-0.0649842	0.00464161	0.0913851	LOGISTIC-BINARY	PCT responsible for patient data: NOTTINGHAMSHIRE COUNTY TEACHING PCT	100091	Health-related outcomes	2000	Hospital inpatient	2001	Summary Administration	2001	Health-related outcomes > Hospital inpatient > Summary Administration
2191	NO	N/A	41200#H104	CAT-MUL	111568/18(111586)	0.339626	-0.0797245	0.714669	0.0913978	LOGISTIC-BINARY	Operative procedures - main OPCS4: H10.4 Sigmoid colectomy and ileostomy HFQ	100091	Health-related outcomes	2000	Hospital inpatient	2005	Summary Operations	2005	Health-related outcomes > Hospital inpatient > Summary Operations
2192	NO	N/A	41247#4000	CAT-MUL	111523/63(111586)	-0.2408	-0.534192	0.0262104	0.0914059	LOGISTIC-BINARY	Patient classification on admission (recoded): Regular night attender	100091	Health-related outcomes	2000	Hospital inpatient	2001	Summary Administration	2001	Health-related outcomes > Hospital inpatient > Summary Administration
2193	NO	N/A	41272#U213	CAT-MUL	111544/42(111586)	-0.304166	-0.679196	0.0291063	0.0914194	LOGISTIC-BINARY	Operative procedures - OPCS4: U21.3 Positron emission tomography NEC	100091	Health-related outcomes	2000	Hospital inpatient	2005	Summary Operations	2005	Health-related outcomes > Hospital inpatient > Summary Operations
2194	NO	N/A	23479	CONTINUOUS	62988	0.00668812	-0.00108073	0.014457	0.0915421	LINEAR	Albumin	220	Biological samples		Blood assays		Blood assays	220	Biological samples > Blood assays > NMR metabolomics
2195	NO	N/A	40013#1736	CAT-MUL	111556/30(111586)	-0.371428	-0.835452	0.0307762	0.0916145	LOGISTIC-BINARY	Type of cancer: ICD9: 1736 Other malignant neoplasm of skin of upper limb, including shoulder	100091	Health-related outcomes	100092	Cancer register	100092	Cancer register	100092	Health-related outcomes > Cancer register
2196	NO	N/A	41210#W236	CAT-MUL	111574/12(111586)	-0.680507	-1.55952	0.0211329	0.0916177	LOGISTIC-BINARY	Operative procedures - secondary OPCS4: W23.6 Secondary open reduction of fracture of bone and internal fixation HFQ	100091	Health-related outcomes	2000	Hospital inpatient	2005	Summary Operations	2005	Health-related outcomes > Hospital inpatient > Summary Operations
2197	NO	N/A	41272#P232	CAT-MUL	110046/1540(111586)	-0.0445178	-0.0966892	0.00679154	0.0916893	LOGISTIC-BINARY	Operative procedures - OPCS4: P23.2 Anterior colporrhaphy NEC	100091	Health-related outcomes	2000	Hospital inpatient	2005	Summary Operations	2005	Health-related outcomes > Hospital inpatient > Summary Operations
2198	NO	N/A	22337	INTEGER	12254	0.0154645	-0.00251244	0.0334415	0.0917812	LINEAR	T axis	100000	UK Biobank Assessment Centre	100006	Physical measures	104	ECG at rest, 12-lead	104	UK Biobank Assessment Centre > Physical measures > ECG at rest, 12-lead
2199	NO	N/A	22601#54222887	CAT-MUL	31800/43(31843)	-0.300341	-0.671499	0.0289921	0.0919165	LOGISTIC-BINARY	Job coding: printer, master printer	100089	Online follow-up	123	Work environment	130	Employment history	130	Online follow-up > Work environment > Employment history
2200	NO	N/A	22617#5422	CAT-MUL	31800/43(31843)	-0.300341	-0.671499	0.0289921	0.0919165	LOGISTIC-BINARY	Job code - historical: Printers	100089	Online follow-up	123	Work environment	130	Employment history	130	Online follow-up > Work environment > Employment history
2201	NO	N/A	131494	DATE	95797/15789(111586)	-0.0145714	-0.031555	0.00234222	0.0919721	LOGISTIC-BINARY	Date J45 first reported (asthma)	2410	Health-related outcomes		First occurrences		First occurrences	2410	Health-related outcomes > First occurrences > Respiratory system disorders
2202	NO	N/A	22617#9241	CAT-MUL	31757/86(31843)	0.167906	-0.0337289	0.35756	0.0919737	LOGISTIC-BINARY	Job code - historical: Security guards and related occupations	100089	Online follow-up	123	Work environment	130	Employment history	130	Online follow-up > Work environment > Employment history
2203	NO	N/A	41272#W332	CAT-MUL	111483/103(111586)	0.153981	-0.0304472	0.328275	0.0919992	LOGISTIC-BINARY	Operative procedures - OPCS4: W33.2 Debridement of open fracture of bone	100091	Health-related outcomes	2000	Hospital inpatient	2005	Summary Operations	2005	Health-related outcomes > Hospital inpatient > Summary Operations
2204	NO	N/A	41273#7002	CAT-MUL	111559/27(111586)	0.283371	-0.0633812	0.599497	0.0920676	LOGISTIC-BINARY	Operative procedures - OPCS3: 700.2 Excision of lesion of uterus : polypectomy	100091	Health-related outcomes	2000	Hospital inpatient	2005	Summary Operations	2005	Health-related outcomes > Hospital inpatient > Summary Operations
2205	NO	N/A	41200#H062	CAT-MUL	111516/70(111586)	0.183911	-0.0376387	0.391271	0.092135	LOGISTIC-BINARY	Operative procedures - main OPCS4: H06.2 Extended right hemicolectomy and anastomosis of ileum to colon	100091	Health-related outcomes	2000	Hospital inpatient	2005	Summary Operations	2005	Health-related outcomes > Hospital inpatient > Summary Operations
2206	NO	N/A	41272#C122	CAT-MUL	111482/104(111586)	-0.181337	-0.400217	0.0223793	0.0921424	LOGISTIC-BINARY	Operative procedures - OPCS4: C12.2 Cauterisation of lesion of eyelid	100091	Health-related outcomes	2000	Hospital inpatient	2005	Summary Operations	2005	Health-related outcomes > Hospital inpatient > Summary Operations
2207	NO	N/A	41272#L875	CAT-MUL	111524/62(111586)	-0.243012	-0.540001	0.026778	0.0921476	LOGISTIC-BINARY	Operative procedures - OPCS4: L87.5 Local excision of varicose vein of leg	100091	Health-related outcomes	2000	Hospital inpatient	2005	Summary Operations	2005	Health-related outcomes > Hospital inpatient > Summary Operations
2208	NO	N/A	41272#V018	CAT-MUL	111563/23(111586)	0.305908	-0.0704877	0.645596	0.092152	LOGISTIC-BINARY	Operative procedures - OPCS4: V01.8 Other specified plastic repair of cranium	100091	Health-related outcomes	2000	Hospital inpatient	2005	Summary Operations	2005	Health-related outcomes > Hospital inpatient > Summary Operations
2209	NO	N/A	41200#T794	CAT-MUL	111523/63(111586)	-0.240195	-0.533578	0.0267669	0.0922284	LOGISTIC-BINARY	Operative procedures - main OPCS4: T79.4 Plastic repair of multiple tears of rotator cuff of shoulder	100091	Health-related outcomes	2000	Hospital inpatient	2005	Summary Operations	2005	Health-related outcomes > Hospital inpatient > Summary Operations
2210	NO	N/A	41200#H582	CAT-MUL	111275/311(111586)	-0.100414	-0.219676	0.0142177	0.0922485	LOGISTIC-BINARY	Operative procedures - main OPCS4: H58.2 Drainage of perianal abscess	100091	Health-related outcomes	2000	Hospital inpatient	2005	Summary Operations	2005	Health-related outcomes > Hospital inpatient > Summary Operations
2211	NO	N/A	131736	DATE	111198/388(111586)	-0.0894747	-0.195529	0.0129084	0.0923162	LOGISTIC-BINARY	Date L28 first reported (lichen simplex chronicus and prurigo)	2412	Health-related outcomes		First occurrences		First occurrences	2412	Health-related outcomes > First occurrences > Skin and subcutaneous tissue disorders
2212	NO	N/A	20003#1141191312	CAT-MUL	111563/12(111575)	0.405487	-0.101234	0.853604	0.0923415	LOGISTIC-BINARY	Treatment/medication code: calfovit d3 powder for oral suspension	100000	UK Biobank Assessment Centre	100071	Verbal interview	100075	Medications	100075	UK Biobank Assessment Centre > Verbal interview > Medications
2213	NO	N/A	130906	DATE	102151/9435(111586)	0.0180215	-0.00302405	0.0389482	0.0923488	LOGISTIC-BINARY	Date F41 first reported (other anxiety disorders)	2405	Health-related outcomes		First occurrences		First occurrences	2405	Health-related outcomes > First occurrences > Mental and behavioural disorders
2214	NO	N/A	41210#S069	CAT-MUL	110552/1034(111586)	-0.0540061	-0.117573	0.00824398	0.0923952	LOGISTIC-BINARY	Operative procedures - secondary OPCS4: S06.9 Unspecified other excision of lesion of skin	100091	Health-related outcomes	2000	Hospital inpatient	2005	Summary Operations	2005	Health-related outcomes > Hospital inpatient > Summary Operations
2215	NO	N/A	41210#Q221	CAT-MUL	108454/3132(111586)	0.0304808	-0.00520638	0.0657972	0.0923959	LOGISTIC-BINARY	Operative procedures - secondary OPCS4: Q22.1 Bilateral salpingoophorectomy	100091	Health-related outcomes	2000	Hospital inpatient	2005	Summary Operations	2005	Health-related outcomes > Hospital inpatient > Summary Operations
2216	NO	N/A	41272#W093	CAT-MUL	111535/51(111586)	-0.269656	-0.601283	0.0284448	0.092443	LOGISTIC-BINARY	Operative procedures - OPCS4: W09.3 Curettage of lesion of bone NEC	100091	Health-related outcomes	2000	Hospital inpatient	2005	Summary Operations	2005	Health-related outcomes > Hospital inpatient > Summary Operations
2217	NO	N/A	131662	DATE	111259/327(111586)	-0.0977668	-0.213917	0.0139911	0.0925143	LOGISTIC-BINARY	Date K72 first reported (hepatic failure, not elsewhere classified)	2411	Health-related outcomes		First occurrences		First occurrences	2411	Health-related outcomes > First occurrences > Digestive system disorders
2218	NO	N/A	20004#1503	CAT-MUL	109937/1638(111575)	-0.0429668	-0.0934593	0.00671425	0.0926635	LOGISTIC-BINARY	Operation code: bunion/hallus valgus surgery	100000	UK Biobank Assessment Centre	100071	Verbal interview	100076	Operations	100076	UK Biobank Assessment Centre > Verbal interview > Operations
2219	NO	N/A	41200#F021	CAT-MUL	110953/633(111586)	0.0648809	-0.0117022	0.139608	0.0927168	LOGISTIC-BINARY	Operative procedures - main OPCS4: F02.1 Excision of lesion of lip	100091	Health-related outcomes	2000	Hospital inpatient	2005	Summary Operations	2005	Health-related outcomes > Hospital inpatient > Summary Operations
2220	NO	N/A	23002	INTEGER	2078	0.036569	-0.00606897	0.0792069	0.0927251	LINEAR	gE / gI antigen for Varicella Zoster Virus	100078	Biological samples	100079	Assay results	100080	Blood assays	1307	Biological samples > Assay results > Blood assays > Infectious Diseases > Infectious Disease Antigens
2221	NO	N/A	20003#1140922804	CAT-MUL	111283/292(111575)	-0.104007	-0.227818	0.014848	0.0927813	LOGISTIC-BINARY	Treatment/medication code: premique 0.625mg/5mg tablet	100000	UK Biobank Assessment Centre	100071	Verbal interview	100075	Medications	100075	UK Biobank Assessment Centre > Verbal interview > Medications
2222	NO	N/A	41200#T678	CAT-MUL	111519/67(111586)	0.187102	-0.0390429	0.398256	0.0927924	LOGISTIC-BINARY	Operative procedures - main OPCS4: T67.8 Other specified primary repair of tendon	100091	Health-related outcomes	2000	Hospital inpatient	2005	Summary Operations	2005	Health-related outcomes > Hospital inpatient > Summary Operations
2223	NO	N/A	20003#1140882542	CAT-MUL	111560/15(111575)	0.365676	-0.0899435	0.770357	0.0928654	LOGISTIC-BINARY	Treatment/medication code: fucidin cream	100000	UK Biobank Assessment Centre	100071	Verbal interview	100075	Medications	100075	UK Biobank Assessment Centre > Verbal interview > Medications
2224	NO	N/A	41272#E192	CAT-MUL	111569/17(111586)	-0.528412	-1.20622	0.0305205	0.0928736	LOGISTIC-BINARY	Operative procedures - OPCS4: E19.2 Partial pharyngectomy	100091	Health-related outcomes	2000	Hospital inpatient	2005	Summary Operations	2005	Health-related outcomes > Hospital inpatient > Summary Operations
2225	NO	N/A	25842	CONTINUOUS	12297	0.0143024	-0.00238112	0.0309859	0.0929053	LINEAR	Volume of grey matter in Precuneous Cortex (left)	1101	UK Biobank Assessment Centre		Imaging		Imaging	1101	UK Biobank Assessment Centre > Imaging > Brain MRI > T1 structural brain MRI > Regional grey matter volumes (FAST)
2226	NO	N/A	22601#82292532	CAT-MUL	31826/17(31843)	0.348952	-0.0843511	0.736568	0.0929232	LOGISTIC-BINARY	Job coding: jcb driver, plant operator, pile driver	100089	Online follow-up	123	Work environment	130	Employment history	130	Online follow-up > Work environment > Employment history
2227	NO	N/A	40011#8312	CAT-MUL	111371/215(111586)	0.108859	-0.020799	0.233363	0.0929395	LOGISTIC-BINARY	Histology of cancer tumour: Renal cell carcinoma	100091	Health-related outcomes	100092	Cancer register	100092	Cancer register	100092	Health-related outcomes > Cancer register
2228	NO	N/A	20003#1140873288	CAT-MUL	111560/15(111575)	-0.578113	-1.32247	0.0297557	0.0930034	LOGISTIC-BINARY	Treatment/medication code: cephalexin	100000	UK Biobank Assessment Centre	100071	Verbal interview	100075	Medications	100075	UK Biobank Assessment Centre > Verbal interview > Medications
2229	NO	N/A	41210#O192	CAT-MUL	111555/31(111586)	-0.364815	-0.822005	0.0324535	0.0931751	LOGISTIC-BINARY	Operative procedures - secondary OPCS4: O19.2 Endoscopic excision of infrapatellar fat pad	100091	Health-related outcomes	2000	Hospital inpatient	2005	Summary Operations	2005	Health-related outcomes > Hospital inpatient > Summary Operations
2230	NO	N/A	41272#G153	CAT-MUL	111535/51(111586)	0.211191	-0.0454556	0.449027	0.0931957	LOGISTIC-BINARY	Operative procedures - OPCS4: G15.3 Fibreoptic endoscopic dilation of oesophagus NEC	100091	Health-related outcomes	2000	Hospital inpatient	2005	Summary Operations	2005	Health-related outcomes > Hospital inpatient > Summary Operations
2231	NO	N/A	41200#W664	CAT-MUL	111566/20(111586)	0.321676	-0.0765715	0.67954	0.0932012	LOGISTIC-BINARY	Operative procedures - main OPCS4: W66.4 Primary closed reduction of fracture dislocation of joint and internal fixation	100091	Health-related outcomes	2000	Hospital inpatient	2005	Summary Operations	2005	Health-related outcomes > Hospital inpatient > Summary Operations
2232	NO	N/A	6151#5	CAT-MUL	108951/2149(111100)	0.0360168	-0.00631947	0.0777961	0.0932351	LOGISTIC-BINARY	Fractured bone site(s): Wrist	100000	UK Biobank Assessment Centre	100025	Touchscreen	100036	Health and medical history	100044	UK Biobank Assessment Centre > Touchscreen > Health and medical history > Medical conditions
2233	NO	N/A	41210#U268	CAT-MUL	111570/16(111586)	-0.542013	-1.24117	0.0302064	0.0932399	LOGISTIC-BINARY	Operative procedures - secondary OPCS4: U26.8 Other specified diagnostic testing of genitourinary system	100091	Health-related outcomes	2000	Hospital inpatient	2005	Summary Operations	2005	Health-related outcomes > Hospital inpatient > Summary Operations
2234	NO	N/A	22617#4122	CAT-MUL	30808/1035(31843)	0.0520464	-0.00929872	0.11228	0.0932732	LOGISTIC-BINARY	Job code - historical: Accounts and wages clerks, book-keepers, other financial clerks	100089	Online follow-up	123	Work environment	130	Employment history	130	Online follow-up > Work environment > Employment history
2235	NO	N/A	41272#W131	CAT-MUL	111476/110(111586)	-0.17469	-0.386026	0.0225063	0.0932948	LOGISTIC-BINARY	Operative procedures - OPCS4: W13.1 Rotation periarticular osteotomy	100091	Health-related outcomes	2000	Hospital inpatient	2005	Summary Operations	2005	Health-related outcomes > Hospital inpatient > Summary Operations
2236	NO	N/A	41210#A671	CAT-MUL	111514/72(111586)	-0.221736	-0.492556	0.0263666	0.093308	LOGISTIC-BINARY	Operative procedures - secondary OPCS4: A67.1 Cubital tunnel release	100091	Health-related outcomes	2000	Hospital inpatient	2005	Summary Operations	2005	Health-related outcomes > Hospital inpatient > Summary Operations
2237	NO	N/A	41272#C111	CAT-MUL	111164/422(111586)	-0.0853951	-0.186845	0.0126959	0.0933195	LOGISTIC-BINARY	Operative procedures - OPCS4: C11.1 Excision of lesion of canthus	100091	Health-related outcomes	2000	Hospital inpatient	2005	Summary Operations	2005	Health-related outcomes > Hospital inpatient > Summary Operations
2238	NO	N/A	41210#M093	CAT-MUL	111576/10(111586)	-0.759462	-1.74576	0.0214671	0.0934799	LOGISTIC-BINARY	Operative procedures - secondary OPCS4: M09.3 Endoscopic laser fragmentation of calculus of kidney	100091	Health-related outcomes	2000	Hospital inpatient	2005	Summary Operations	2005	Health-related outcomes > Hospital inpatient > Summary Operations
2239	NO	N/A	41200#B121	CAT-MUL	111573/13(111586)	0.388537	-0.0980017	0.819114	0.0935384	LOGISTIC-BINARY	Operative procedures - main OPCS4: B12.1 Excision of lesion of thyroid gland	100091	Health-related outcomes	2000	Hospital inpatient	2005	Summary Operations	2005	Health-related outcomes > Hospital inpatient > Summary Operations
2240	NO	N/A	40011#8070	CAT-MUL	109014/2572(111586)	-0.0340103	-0.0740205	0.0054906	0.093557	LOGISTIC-BINARY	Histology of cancer tumour: Squamous cell carcinoma	100091	Health-related outcomes	100092	Cancer register	100092	Cancer register	100092	Health-related outcomes > Cancer register
2241	NO	N/A	130826	DATE	109107/2479(111586)	0.0335285	-0.00591594	0.0724903	0.0936653	LOGISTIC-BINARY	Date E86 first reported (volume depletion)	2404	Health-related outcomes		First occurrences		First occurrences	2404	Health-related outcomes > First occurrences > Endocrine, nutritional and metabolic diseases
2242	NO	N/A	41200#X354	CAT-MUL	111573/13(111586)	0.39034	-0.0990372	0.822669	0.0937816	LOGISTIC-BINARY	Operative procedures - main OPCS4: X35.4 Intravenous injection of non radioactive diagnostic substance	100091	Health-related outcomes	2000	Hospital inpatient	2005	Summary Operations	2005	Health-related outcomes > Hospital inpatient > Summary Operations
2243	NO	N/A	41272#W778	CAT-MUL	111466/120(111586)	-0.166279	-0.367467	0.0220365	0.0938664	LOGISTIC-BINARY	Operative procedures - OPCS4: W77.8 Other specified stabilising operations on joint	100091	Health-related outcomes	2000	Hospital inpatient	2005	Summary Operations	2005	Health-related outcomes > Hospital inpatient > Summary Operations
2244	NO	N/A	41210#Z502	CAT-MUL	110625/961(111586)	0.0528523	-0.00961013	0.114079	0.0938852	LOGISTIC-BINARY	Operative procedures - secondary OPCS4: Z50.2 Skin of hand	100091	Health-related outcomes	2000	Hospital inpatient	2005	Summary Operations	2005	Health-related outcomes > Hospital inpatient > Summary Operations
2245	NO	N/A	41272#Z502	CAT-MUL	110625/961(111586)	0.0528523	-0.00961013	0.114079	0.0938852	LOGISTIC-BINARY	Operative procedures - OPCS4: Z50.2 Skin of hand	100091	Health-related outcomes	2000	Hospital inpatient	2005	Summary Operations	2005	Health-related outcomes > Hospital inpatient > Summary Operations
2246	NO	N/A	100160	CAT-SIN	15406	-0.041573	-0.090466	0.00731999	0.093903	ORDERED-LOGISTIC	Low calorie drink intake	100089	Online follow-up	100090	Diet by 24-hour recall	100104	Hot/cold beverages yesterday	100104	Online follow-up > Diet by 24-hour recall > Hot/cold beverages yesterday
2247	NO	N/A	22617#8211	CAT-MUL	31632/211(31843)	-0.122733	-0.269971	0.0175182	0.0939956	LOGISTIC-BINARY	Job code - historical: Heavy goods vehicle drivers	100089	Online follow-up	123	Work environment	130	Employment history	130	Online follow-up > Work environment > Employment history
2248	NO	N/A	41272#K572	CAT-MUL	111305/281(111586)	-0.105398	-0.231393	0.0154365	0.093998	LOGISTIC-BINARY	Operative procedures - OPCS4: K57.2 Percutaneous transluminal ablation of conducting system of heart NEC	100091	Health-related outcomes	2000	Hospital inpatient	2005	Summary Operations	2005	Health-related outcomes > Hospital inpatient > Summary Operations
2249	NO	N/A	41210#J121	CAT-MUL	111567/19(111586)	0.330266	-0.0802477	0.69827	0.0940473	LOGISTIC-BINARY	Operative procedures - secondary OPCS4: J12.1 Percutaneous drainage of liver	100091	Health-related outcomes	2000	Hospital inpatient	2005	Summary Operations	2005	Health-related outcomes > Hospital inpatient > Summary Operations
2250	NO	N/A	131528	DATE	110672/914(111586)	-0.0572178	-0.124959	0.00903014	0.0940895	LOGISTIC-BINARY	Date J84 first reported (other interstitial pulmonary diseases)	2410	Health-related outcomes		First occurrences		First occurrences	2410	Health-related outcomes > First occurrences > Respiratory system disorders
2251	NO	N/A	41272#M471	CAT-MUL	111096/490(111586)	0.0733608	-0.0137456	0.158112	0.0941631	LOGISTIC-BINARY	Operative procedures - OPCS4: M47.1 Urethral irrigation of bladder	100091	Health-related outcomes	2000	Hospital inpatient	2005	Summary Operations	2005	Health-related outcomes > Hospital inpatient > Summary Operations
2252	NO	N/A	100012	CONTINUOUS	15415	0.013469	-0.00230683	0.0292448	0.0942496	LINEAR	Vitamin B6	100089	Online follow-up	100090	Diet by 24-hour recall	100098	Estimated nutrients yesterday	100098	Online follow-up > Diet by 24-hour recall > Estimated nutrients yesterday
2253	NO	N/A	6155#6	CAT-MUL	108909/2174(111083)	0.0356645	-0.00639093	0.0771692	0.0942881	LOGISTIC-BINARY	Vitamin and mineral supplements: Folic acid or Folate (Vit B9)	100000	UK Biobank Assessment Centre	100025	Touchscreen	100036	Health and medical history	100045	UK Biobank Assessment Centre > Touchscreen > Health and medical history > Medication
2254	NO	N/A	131950	DATE	105614/5972(111586)	-0.0225193	-0.049004	0.00375608	0.0942926	LOGISTIC-BINARY	Date M72 first reported (fibroblastic disorders)	2413	Health-related outcomes		First occurrences		First occurrences	2413	Health-related outcomes > First occurrences > Musculoskeletal system and connective tissue disorders
2255	NO	N/A	41200#T601	CAT-MUL	111573/13(111586)	-0.640752	-1.47336	0.0289056	0.0943016	LOGISTIC-BINARY	Operative procedures - main OPCS4: T60.1 Re-excision of ganglion of wrist	100091	Health-related outcomes	2000	Hospital inpatient	2005	Summary Operations	2005	Health-related outcomes > Hospital inpatient > Summary Operations
2256	NO	N/A	41272#T601	CAT-MUL	111573/13(111586)	-0.640752	-1.47336	0.0289056	0.0943016	LOGISTIC-BINARY	Operative procedures - OPCS4: T60.1 Re-excision of ganglion of wrist	100091	Health-related outcomes	2000	Hospital inpatient	2005	Summary Operations	2005	Health-related outcomes > Hospital inpatient > Summary Operations
2257	NO	N/A	41210#W365	CAT-MUL	111242/344(111586)	-0.0948592	-0.208129	0.0142553	0.0943727	LOGISTIC-BINARY	Operative procedures - secondary OPCS4: W36.5 Diagnostic extraction of bone marrow NEC	100091	Health-related outcomes	2000	Hospital inpatient	2005	Summary Operations	2005	Health-related outcomes > Hospital inpatient > Summary Operations
2258	NO	N/A	22619#0	CAT-MUL	29900/1943(31843)	0.0385216	-0.00692853	0.0833835	0.0944868	LOGISTIC-BINARY	Breathing problems responsible for leaving job: No	100089	Online follow-up	123	Work environment	130	Employment history	130	Online follow-up > Work environment > Employment history
2259	NO	N/A	41210#Y821	CAT-MUL	110907/679(111586)	-0.0669112	-0.146396	0.0105258	0.0945625	LOGISTIC-BINARY	Operative procedures - secondary OPCS4: Y82.1 Local anaesthetic nerve block	100091	Health-related outcomes	2000	Hospital inpatient	2005	Summary Operations	2005	Health-related outcomes > Hospital inpatient > Summary Operations
2260	NO	N/A	41272#Y821	CAT-MUL	110907/679(111586)	-0.0669112	-0.146396	0.0105258	0.0945625	LOGISTIC-BINARY	Operative procedures - OPCS4: Y82.1 Local anaesthetic nerve block	100091	Health-related outcomes	2000	Hospital inpatient	2005	Summary Operations	2005	Health-related outcomes > Hospital inpatient > Summary Operations
2261	NO	N/A	1677	CAT-SIN	21354/63659(85013)	0.0133344	-0.00227946	0.0289899	0.0945969	LOGISTIC-BINARY	Breastfed as a baby	100000	UK Biobank Assessment Centre	100025	Touchscreen	100033	Early life factors	100033	UK Biobank Assessment Centre > Touchscreen > Early life factors
2262	NO	N/A	41200#T673	CAT-MUL	111562/24(111586)	0.299877	-0.0712149	0.636082	0.094686	LOGISTIC-BINARY	Operative procedures - main OPCS4: T67.3 Primary repair of tendon using permanent prosthesis	100091	Health-related outcomes	2000	Hospital inpatient	2005	Summary Operations	2005	Health-related outcomes > Hospital inpatient > Summary Operations
2263	NO	N/A	41210#Z905	CAT-MUL	111131/455(111586)	-0.0817127	-0.179182	0.0126554	0.0948315	LOGISTIC-BINARY	Operative procedures - secondary OPCS4: Z90.5 Foot NEC	100091	Health-related outcomes	2000	Hospital inpatient	2005	Summary Operations	2005	Health-related outcomes > Hospital inpatient > Summary Operations
2264	NO	N/A	41272#Z905	CAT-MUL	111131/455(111586)	-0.0817127	-0.179182	0.0126554	0.0948315	LOGISTIC-BINARY	Operative procedures - OPCS4: Z90.5 Foot NEC	100091	Health-related outcomes	2000	Hospital inpatient	2005	Summary Operations	2005	Health-related outcomes > Hospital inpatient > Summary Operations
2265	NO	N/A	41210#Y171	CAT-MUL	111356/230(111586)	0.104898	-0.0207603	0.22568	0.0950017	LOGISTIC-BINARY	Operative procedures - secondary OPCS4: Y17.1 Electrocauterisation of lesion of organ NOC	100091	Health-related outcomes	2000	Hospital inpatient	2005	Summary Operations	2005	Health-related outcomes > Hospital inpatient > Summary Operations
2266	NO	N/A	41272#Y171	CAT-MUL	111356/230(111586)	0.104898	-0.0207603	0.22568	0.0950017	LOGISTIC-BINARY	Operative procedures - OPCS4: Y17.1 Electrocauterisation of lesion of organ NOC	100091	Health-related outcomes	2000	Hospital inpatient	2005	Summary Operations	2005	Health-related outcomes > Hospital inpatient > Summary Operations
2267	NO	N/A	41210#U091	CAT-MUL	111264/322(111586)	-0.0979519	-0.215257	0.0148715	0.0950743	LOGISTIC-BINARY	Operative procedures - secondary OPCS4: U09.1 Computed tomography of pelvis	100091	Health-related outcomes	2000	Hospital inpatient	2005	Summary Operations	2005	Health-related outcomes > Hospital inpatient > Summary Operations
2268	NO	N/A	41272#B287	CAT-MUL	111407/179(111586)	-0.13379	-0.295198	0.0192355	0.0950784	LOGISTIC-BINARY	Operative procedures - OPCS4: B28.7 Wire guided excision of lesion of breast	100091	Health-related outcomes	2000	Hospital inpatient	2005	Summary Operations	2005	Health-related outcomes > Hospital inpatient > Summary Operations
2269	NO	N/A	20003#1140860418	CAT-MUL	111562/13(111575)	0.390385	-0.100958	0.824725	0.0951155	LOGISTIC-BINARY	Treatment/medication code: propranolol hydrochloride+bendrofluazide 80mg/2.5mg capsule	100000	UK Biobank Assessment Centre	100071	Verbal interview	100075	Medications	100075	UK Biobank Assessment Centre > Verbal interview > Medications
2270	NO	N/A	20642	CAT-SIN	47395	-0.0140777	-0.0306025	0.00244714	0.0951312	ORDERED-LOGISTIC	Liking for cod	1039	Online follow-up		Food (and other) preferences		Food (and other) preferences	1039	Online follow-up > Food (and other) preferences
2271	NO	N/A	20003#1140868456	CAT-MUL	111533/42(111575)	0.231466	-0.0525351	0.492877	0.0951557	LOGISTIC-BINARY	Treatment/medication code: oestradiol product	100000	UK Biobank Assessment Centre	100071	Verbal interview	100075	Medications	100075	UK Biobank Assessment Centre > Verbal interview > Medications
2272	NO	N/A	41200#A107	CAT-MUL	111537/49(111586)	-0.274904	-0.616057	0.0312555	0.0951601	LOGISTIC-BINARY	Operative procedures - main OPCS4: A10.7 Stereotactic radiosurgery on tissue of brain	100091	Health-related outcomes	2000	Hospital inpatient	2005	Summary Operations	2005	Health-related outcomes > Hospital inpatient > Summary Operations
2273	NO	N/A	42017-21	CAT-SIN	3934/6156	-999	-999	-999	0.0952498	MULTINOMIAL-LOGISTIC	Source of chronic obstructive pulmonary disease report	100091	Health-related outcomes	42	Algorithmically-defined outcomes	46	COPD outcomes	46	Health-related outcomes > Algorithmically-defined outcomes > COPD outcomes
2274	NO	N/A	41272#F021	CAT-MUL	110914/672(111586)	0.0625593	-0.0118421	0.135208	0.0953119	LOGISTIC-BINARY	Operative procedures - OPCS4: F02.1 Excision of lesion of lip	100091	Health-related outcomes	2000	Hospital inpatient	2005	Summary Operations	2005	Health-related outcomes > Hospital inpatient > Summary Operations
2275	NO	N/A	41200#C463	CAT-MUL	111527/59(111586)	-0.245185	-0.548227	0.0295501	0.0954388	LOGISTIC-BINARY	Operative procedures - main OPCS4: C46.3 Penetrating graft to cornea	100091	Health-related outcomes	2000	Hospital inpatient	2005	Summary Operations	2005	Health-related outcomes > Hospital inpatient > Summary Operations
2276	NO	N/A	41200#K572	CAT-MUL	111327/259(111586)	-0.109564	-0.241247	0.0164943	0.0954671	LOGISTIC-BINARY	Operative procedures - main OPCS4: K57.2 Percutaneous transluminal ablation of conducting system of heart NEC	100091	Health-related outcomes	2000	Hospital inpatient	2005	Summary Operations	2005	Health-related outcomes > Hospital inpatient > Summary Operations
2277	NO	N/A	12679	CONTINUOUS	16759	-0.0129264	-0.0281331	0.00228025	0.0956949	LINEAR	Number of beats in waveform average for PWA	100000	UK Biobank Assessment Centre	100003	Imaging	102	Heart MRI	128	UK Biobank Assessment Centre > Imaging > Heart MRI > Pulse wave analysis
2278	NO	N/A	2986	CAT-SIN	4512/645(5157)	-0.0740226	-0.162216	0.0120294	0.0957368	LOGISTIC-BINARY	Started insulin within one year diagnosis of diabetes	100000	UK Biobank Assessment Centre	100025	Touchscreen	100036	Health and medical history	100044	UK Biobank Assessment Centre > Touchscreen > Health and medical history > Medical conditions
2279	NO	N/A	41200#T125	CAT-MUL	111534/52(111586)	0.209106	-0.046884	0.446495	0.0957411	LOGISTIC-BINARY	Operative procedures - main OPCS4: T12.5 Attention to tube drain into pleural cavity	100091	Health-related outcomes	2000	Hospital inpatient	2005	Summary Operations	2005	Health-related outcomes > Hospital inpatient > Summary Operations
2280	NO	N/A	41272#C011	CAT-MUL	111575/11(111586)	-0.70827	-1.6369	0.0277294	0.0957982	LOGISTIC-BINARY	Operative procedures - OPCS4: C01.1 Exenteration of orbit	100091	Health-related outcomes	2000	Hospital inpatient	2005	Summary Operations	2005	Health-related outcomes > Hospital inpatient > Summary Operations
2281	NO	N/A	40006#D090	CAT-MUL	111256/330(111586)	0.0879736	-0.0173303	0.189834	0.0958393	LOGISTIC-BINARY	Type of cancer: ICD10: D09.0 Bladder	100091	Health-related outcomes	100092	Cancer register	100092	Cancer register	100092	Health-related outcomes > Cancer register
2282	NO	N/A	6159#4	CAT-MUL	83677/27745(111422)	-0.0115762	-0.0252165	0.00203202	0.0958426	LOGISTIC-BINARY	Pain type(s) experienced in last month: Back pain	100000	UK Biobank Assessment Centre	100025	Touchscreen	100036	Health and medical history	100048	UK Biobank Assessment Centre > Touchscreen > Health and medical history > Pain
2283	NO	N/A	2365	CAT-SIN	30960/16379(47339)	0.0161645	-0.00287965	0.0351755	0.0958931	LOGISTIC-BINARY	Ever had prostate specific antigen (PSA) test	100000	UK Biobank Assessment Centre	100025	Touchscreen	100036	Health and medical history	100040	UK Biobank Assessment Centre > Touchscreen > Health and medical history > Cancer screening
2284	NO	N/A	41200#W778	CAT-MUL	111548/38(111586)	-0.316854	-0.714331	0.0341476	0.0960483	LOGISTIC-BINARY	Operative procedures - main OPCS4: W77.8 Other specified stabilising operations on joint	100091	Health-related outcomes	2000	Hospital inpatient	2005	Summary Operations	2005	Health-related outcomes > Hospital inpatient > Summary Operations
2285	NO	N/A	41200#X674	CAT-MUL	111543/43(111586)	0.227273	-0.0520663	0.484964	0.0960639	LOGISTIC-BINARY	Operative procedures - main OPCS4: X67.4 Preparation for simple radiotherapy with imaging and dosimetry	100091	Health-related outcomes	2000	Hospital inpatient	2005	Summary Operations	2005	Health-related outcomes > Hospital inpatient > Summary Operations
2286	NO	N/A	41272#X674	CAT-MUL	111543/43(111586)	0.227273	-0.0520663	0.484964	0.0960639	LOGISTIC-BINARY	Operative procedures - OPCS4: X67.4 Preparation for simple radiotherapy with imaging and dosimetry	100091	Health-related outcomes	2000	Hospital inpatient	2005	Summary Operations	2005	Health-related outcomes > Hospital inpatient > Summary Operations
2287	NO	N/A	41272#K633	CAT-MUL	108884/2702(111586)	0.0320079	-0.00591287	0.0694889	0.0960912	LOGISTIC-BINARY	Operative procedures - OPCS4: K63.3 Angiocardiography of left side of heart NEC	100091	Health-related outcomes	2000	Hospital inpatient	2005	Summary Operations	2005	Health-related outcomes > Hospital inpatient > Summary Operations
2288	NO	N/A	41272#M291	CAT-MUL	111575/11(111586)	-0.707007	-1.63378	0.0293751	0.0960995	LOGISTIC-BINARY	Operative procedures - OPCS4: M29.1 Endoscopic extirpation of lesion of ureter	100091	Health-related outcomes	2000	Hospital inpatient	2005	Summary Operations	2005	Health-related outcomes > Hospital inpatient > Summary Operations
2289	NO	N/A	90042	CONTINUOUS	26074	0.0102754	-0.00182897	0.0223798	0.0961462	LINEAR	Average acceleration 15:00 - 15:59	100088	Additional exposures	1008	Physical activity measurement	1009	Acceleration averages	1009	Additional exposures > Physical activity measurement > Acceleration averages
2290	NO	N/A	41246#1830	CAT-MUL	104009/3502(107511)	0.0282022	-0.00519602	0.0612603	0.0961943	LOGISTIC-BINARY	Treatment speciality of consultant (recoded): Neurosurgery	100091	Health-related outcomes	2000	Hospital inpatient	2001	Summary Administration	2001	Health-related outcomes > Hospital inpatient > Summary Administration
2291	NO	N/A	102400	CAT-SIN	10159/5247(15406)	-0.0286198	-0.0624208	0.00504071	0.0962878	LOGISTIC-BINARY	Savoury snack consumers	100089	Online follow-up	100090	Diet by 24-hour recall	100109	Soup/snacks/pastries yesterday	100109	Online follow-up > Diet by 24-hour recall > Soup/snacks/pastries yesterday
2292	NO	N/A	20277#4137	CAT-MUL	75331/84(75415)	0.167385	-0.0363208	0.358862	0.096298	LOGISTIC-BINARY	Job code at visit: Market research interviewers	100000	UK Biobank Assessment Centre	100071	Verbal interview	100073	Employment	100073	UK Biobank Assessment Centre > Verbal interview > Employment
2293	NO	N/A	41210#Z611	CAT-MUL	111561/25(111586)	0.292303	-0.0714874	0.621382	0.0963879	LOGISTIC-BINARY	Operative procedures - secondary OPCS4: Z61.1 Cervical lymph node	100091	Health-related outcomes	2000	Hospital inpatient	2005	Summary Operations	2005	Health-related outcomes > Hospital inpatient > Summary Operations
2294	NO	N/A	41272#Z611	CAT-MUL	111561/25(111586)	0.292303	-0.0714874	0.621382	0.0963879	LOGISTIC-BINARY	Operative procedures - OPCS4: Z61.1 Cervical lymph node	100091	Health-related outcomes	2000	Hospital inpatient	2005	Summary Operations	2005	Health-related outcomes > Hospital inpatient > Summary Operations
2295	NO	N/A	20277#5491	CAT-MUL	75360/55(75415)	-0.255474	-0.572714	0.0311342	0.0964236	LOGISTIC-BINARY	Job code at visit: Glass and ceramics makers, decorators and finishers	100000	UK Biobank Assessment Centre	100071	Verbal interview	100073	Employment	100073	UK Biobank Assessment Centre > Verbal interview > Employment
2296	NO	N/A	41272#J402	CAT-MUL	111412/174(111586)	-0.134822	-0.298266	0.0199976	0.0965177	LOGISTIC-BINARY	Operative procedures - OPCS4: J40.2 Endoscopic retrograde insertion of tubal prosthesis into bile duct NEC	100091	Health-related outcomes	2000	Hospital inpatient	2005	Summary Operations	2005	Health-related outcomes > Hospital inpatient > Summary Operations
2297	NO	N/A	131806	DATE	103603/7983(111586)	0.0191743	-0.00352151	0.0417263	0.0966814	LOGISTIC-BINARY	Date L82 first reported (seborrhoeic keratosis)	2412	Health-related outcomes		First occurrences		First occurrences	2412	Health-related outcomes > First occurrences > Skin and subcutaneous tissue disorders
2298	NO	N/A	22601#71243340	CAT-MUL	31813/30(31843)	-0.365188	-0.828614	0.0361834	0.0966909	LOGISTIC-BINARY	Job coding: market or street trader/assistant, stall holder, newspaper seller	100089	Online follow-up	123	Work environment	130	Employment history	130	Online follow-up > Work environment > Employment history
2299	NO	N/A	22617#7124	CAT-MUL	31813/30(31843)	-0.365188	-0.828614	0.0361834	0.0966909	LOGISTIC-BINARY	Job code - historical: Market and street traders and assistants	100089	Online follow-up	123	Work environment	130	Employment history	130	Online follow-up > Work environment > Employment history
2300	NO	N/A	41200#F105	CAT-MUL	111571/15(111586)	0.361682	-0.0944325	0.766933	0.0967515	LOGISTIC-BINARY	Operative procedures - main OPCS4	100091	Health-related outcomes	2000	Hospital inpatient	2005	Summary Operations	2005	Health-related outcomes > Hospital inpatient > Summary Operations
2301	NO	N/A	41210#E499	CAT-MUL	111397/189(111586)	-0.128651	-0.284539	0.0193902	0.0968064	LOGISTIC-BINARY	Operative procedures - secondary OPCS4: E49.9 Unspecified diagnostic fibreoptic endoscopic examination of lower respiratory tract	100091	Health-related outcomes	2000	Hospital inpatient	2005	Summary Operations	2005	Health-related outcomes > Hospital inpatient > Summary Operations
2302	NO	N/A	12683	CONTINUOUS	16638	-0.01302	-0.028389	0.00234898	0.0968276	LINEAR	End systolic pressure during PWA	100000	UK Biobank Assessment Centre	100003	Imaging	102	Heart MRI	128	UK Biobank Assessment Centre > Imaging > Heart MRI > Pulse wave analysis
2303	NO	N/A	20003#1140878530	CAT-MUL	111544/31(111575)	0.264079	-0.0634096	0.562932	0.0969176	LOGISTIC-BINARY	Treatment/medication code: canesten 1% cream	100000	UK Biobank Assessment Centre	100071	Verbal interview	100075	Medications	100075	UK Biobank Assessment Centre > Verbal interview > Medications
2304	NO	N/A	41210#G342	CAT-MUL	111525/61(111586)	-0.239597	-0.536707	0.0303444	0.0969774	LOGISTIC-BINARY	Operative procedures - secondary OPCS4: G34.2 Creation of temporary gastrostomy	100091	Health-related outcomes	2000	Hospital inpatient	2005	Summary Operations	2005	Health-related outcomes > Hospital inpatient > Summary Operations
2305	NO	N/A	41272#G439	CAT-MUL	111530/56(111586)	-0.252561	-0.566908	0.0315805	0.097331	LOGISTIC-BINARY	Operative procedures - OPCS4: G43.9 Unspecified fibreoptic endoscopic extirpation of lesion of upper gastrointestinal tract	100091	Health-related outcomes	2000	Hospital inpatient	2005	Summary Operations	2005	Health-related outcomes > Hospital inpatient > Summary Operations
2306	NO	N/A	20277#5242	CAT-MUL	75240/175(75415)	0.118694	-0.024941	0.256047	0.0974765	LOGISTIC-BINARY	Job code at visit: Telecommunications engineers	100000	UK Biobank Assessment Centre	100071	Verbal interview	100073	Employment	100073	UK Biobank Assessment Centre > Verbal interview > Employment
2307	NO	N/A	41200#P229	CAT-MUL	111575/11(111586)	-0.713179	-1.6535	0.0311336	0.0975696	LOGISTIC-BINARY	Operative procedures - main OPCS4: P22.9 Unspecified repair of prolapse of vagina and amputation of cervix uteri	100091	Health-related outcomes	2000	Hospital inpatient	2005	Summary Operations	2005	Health-related outcomes > Hospital inpatient > Summary Operations
2308	NO	N/A	20003#1140881320	CAT-MUL	111525/50(111575)	-0.268419	-0.603768	0.032894	0.0975892	LOGISTIC-BINARY	Treatment/medication code: magnesium carbonate	100000	UK Biobank Assessment Centre	100071	Verbal interview	100075	Medications	100075	UK Biobank Assessment Centre > Verbal interview > Medications
2309	NO	N/A	20003#1140860532	CAT-MUL	111565/10(111575)	-0.759695	-1.75989	0.0299125	0.0975969	LOGISTIC-BINARY	Treatment/medication code: minoxidil	100000	UK Biobank Assessment Centre	100071	Verbal interview	100075	Medications	100075	UK Biobank Assessment Centre > Verbal interview > Medications
2310	NO	N/A	41200#V544	CAT-MUL	109956/1630(111586)	-0.0422217	-0.0926019	0.00733888	0.0976819	LOGISTIC-BINARY	Operative procedures - main OPCS4: V54.4 Injection around spinal facet of spine	100091	Health-related outcomes	2000	Hospital inpatient	2005	Summary Operations	2005	Health-related outcomes > Hospital inpatient > Summary Operations
2311	NO	N/A	131624	DATE	110997/589(111586)	-0.0710207	-0.156269	0.0118673	0.0976833	LOGISTIC-BINARY	Date K46 first reported (unspecified abdominal hernia)	2411	Health-related outcomes		First occurrences		First occurrences	2411	Health-related outcomes > First occurrences > Digestive system disorders
2312	NO	N/A	41272#C712	CAT-MUL	98758/12828(111586)	-0.015738	-0.0344102	0.00284548	0.0977349	LOGISTIC-BINARY	Operative procedures - OPCS4: C71.2 Phacoemulsification of lens	100091	Health-related outcomes	2000	Hospital inpatient	2005	Summary Operations	2005	Health-related outcomes > Hospital inpatient > Summary Operations
2313	NO	N/A	41272#T253	CAT-MUL	111401/185(111586)	-0.130084	-0.288218	0.0199977	0.0977852	LOGISTIC-BINARY	Operative procedures - OPCS4: T25.3 Primary repair of incisional hernia using sutures	100091	Health-related outcomes	2000	Hospital inpatient	2005	Summary Operations	2005	Health-related outcomes > Hospital inpatient > Summary Operations
2314	NO	N/A	41249#2016	CAT-MUL	111101/305(111406)	0.0908482	-0.0186489	0.196612	0.0978724	LOGISTIC-BINARY	Methods of admission to hospital (recoded): Emergency admission: via A&E of another hospital provide	100091	Health-related outcomes	2000	Hospital inpatient	2001	Summary Administration	2001	Health-related outcomes > Hospital inpatient > Summary Administration
2315	NO	N/A	41272#A511	CAT-MUL	111568/18(111586)	-0.502738	-1.15582	0.0388263	0.0979104	LOGISTIC-BINARY	Operative procedures - OPCS4: A51.1 Extirpation of lesion of meninges of spinal cord	100091	Health-related outcomes	2000	Hospital inpatient	2005	Summary Operations	2005	Health-related outcomes > Hospital inpatient > Summary Operations
2316	NO	N/A	90049	CONTINUOUS	26074	0.0101588	-0.00187308	0.0221907	0.0979524	LINEAR	Average acceleration 22:00 - 22:59	100088	Additional exposures	1008	Physical activity measurement	1009	Acceleration averages	1009	Additional exposures > Physical activity measurement > Acceleration averages
2317	NO	N/A	23279	INTEGER	10427	-0.0102348	-0.022357	0.00188737	0.0979548	LINEAR	Total fat-free mass	100000	UK Biobank Assessment Centre	100003	Imaging	103	DXA assessment	124	UK Biobank Assessment Centre > Imaging > DXA assessment > Body composition by DXA
2318	NO	N/A	41200#L943	CAT-MUL	111425/161(111586)	-0.139709	-0.310096	0.0213396	0.0981501	LOGISTIC-BINARY	Operative procedures - main OPCS4: L94.3 Percutaneous transluminal insertion of subcutaneous port	100091	Health-related outcomes	2000	Hospital inpatient	2005	Summary Operations	2005	Health-related outcomes > Hospital inpatient > Summary Operations
2319	NO	N/A	130832	DATE	110729/857(111586)	0.0553268	-0.0109426	0.120213	0.0981504	LOGISTIC-BINARY	Date E89 first reported (postprocedural endocrine and metabolic disorders, not elsewhere classified)	2404	Health-related outcomes		First occurrences		First occurrences	2404	Health-related outcomes > First occurrences > Endocrine, nutritional and metabolic diseases
2320	NO	N/A	41200#J141	CAT-MUL	111459/127(111586)	-0.159211	-0.354163	0.0236242	0.0981675	LOGISTIC-BINARY	Operative procedures - main OPCS4: J14.1 Biopsy of liver NEC	100091	Health-related outcomes	2000	Hospital inpatient	2005	Summary Operations	2005	Health-related outcomes > Hospital inpatient > Summary Operations
2321	NO	N/A	41272#S475	CAT-MUL	111575/11(111586)	0.412486	-0.113617	0.87565	0.0984089	LOGISTIC-BINARY	Operative procedures - OPCS4: S47.5 Incision of skin of head or neck	100091	Health-related outcomes	2000	Hospital inpatient	2005	Summary Operations	2005	Health-related outcomes > Hospital inpatient > Summary Operations
2322	NO	N/A	41272#A559	CAT-MUL	109837/1749(111586)	0.0390665	-0.00763761	0.0850851	0.0985924	LOGISTIC-BINARY	Operative procedures - OPCS4: A55.9 Unspecified diagnostic spinal puncture	100091	Health-related outcomes	2000	Hospital inpatient	2005	Summary Operations	2005	Health-related outcomes > Hospital inpatient > Summary Operations
2323	NO	N/A	4067	CAT-SIN	1083/977(2060)	-0.0742812	-0.162699	0.0137202	0.0986653	LOGISTIC-BINARY	Facial pains for 3+ months	100000	UK Biobank Assessment Centre	100025	Touchscreen	100036	Health and medical history	100048	UK Biobank Assessment Centre > Touchscreen > Health and medical history > Pain
2324	NO	N/A	41229#5N4	CAT-MUL	108742/2844(111586)	0.0311554	-0.00603821	0.0679382	0.0987401	LOGISTIC-BINARY	PCT responsible for patient data: SHEFFIELD PCT	100091	Health-related outcomes	2000	Hospital inpatient	2001	Summary Administration	2001	Health-related outcomes > Hospital inpatient > Summary Administration
2325	NO	N/A	131558	DATE	111538/48(111586)	-0.273517	-0.616952	0.0343097	0.0988403	LOGISTIC-BINARY	Date K03 first reported (other diseases of hard tissues of teeth)	2411	Health-related outcomes		First occurrences		First occurrences	2411	Health-related outcomes > First occurrences > Digestive system disorders
2326	NO	N/A	23108	CONTINUOUS	109759	0.00448657	-0.000842843	0.00981598	0.0989427	LINEAR	Impedance of leg (left)	100000	UK Biobank Assessment Centre	100006	Physical measures	100008	Anthropometry	100009	UK Biobank Assessment Centre > Physical measures > Anthropometry > Impedance measures
2327	NO	N/A	41210#W817	CAT-MUL	111503/83(111586)	0.16703	-0.0379473	0.359625	0.0990152	LOGISTIC-BINARY	Operative procedures - secondary OPCS4: W81.7 Insertion of therapeutic spacer into joint	100091	Health-related outcomes	2000	Hospital inpatient	2005	Summary Operations	2005	Health-related outcomes > Hospital inpatient > Summary Operations
2328	NO	N/A	20004#1519	CAT-MUL	109313/2262(111575)	-0.0356454	-0.0782946	0.00642265	0.0990183	LOGISTIC-BINARY	Operation code: colonoscopy/sigmoidoscopy	100000	UK Biobank Assessment Centre	100071	Verbal interview	100076	Operations	100076	UK Biobank Assessment Centre > Verbal interview > Operations
2329	NO	N/A	41210#C405	CAT-MUL	111565/21(111586)	0.312286	-0.0808812	0.665909	0.0990718	LOGISTIC-BINARY	Operative procedures - secondary OPCS4: C40.5 Suture of conjunctiva	100091	Health-related outcomes	2000	Hospital inpatient	2005	Summary Operations	2005	Health-related outcomes > Hospital inpatient > Summary Operations
2330	NO	N/A	41200#G446	CAT-MUL	111565/21(111586)	-0.451746	-1.0362	0.041423	0.099192	LOGISTIC-BINARY	Operative procedures - main OPCS4: G44.6 Fibreoptic endoscopic pressure controlled balloon dilation of lower oesophageal sphincter	100091	Health-related outcomes	2000	Hospital inpatient	2005	Summary Operations	2005	Health-related outcomes > Hospital inpatient > Summary Operations
2331	NO	N/A	41272#T698	CAT-MUL	111560/26(111586)	-0.393891	-0.899907	0.0404911	0.0993445	LOGISTIC-BINARY	Operative procedures - OPCS4: T69.8 Other specified freeing of tendon	100091	Health-related outcomes	2000	Hospital inpatient	2005	Summary Operations	2005	Health-related outcomes > Hospital inpatient > Summary Operations
2332	NO	N/A	40006#C099	CAT-MUL	111500/86(111586)	0.16407	-0.0374487	0.353592	0.0994722	LOGISTIC-BINARY	Type of cancer: ICD10: C09.9 Tonsil, unspecified	100091	Health-related outcomes	100092	Cancer register	100092	Cancer register	100092	Health-related outcomes > Cancer register
2333	NO	N/A	41200#W131	CAT-MUL	111495/91(111586)	-0.18997	-0.425027	0.0276886	0.0994843	LOGISTIC-BINARY	Operative procedures - main OPCS4: W13.1 Rotation periarticular osteotomy	100091	Health-related outcomes	2000	Hospital inpatient	2005	Summary Operations	2005	Health-related outcomes > Hospital inpatient > Summary Operations
2334	NO	N/A	20003#1140928878	CAT-MUL	111528/47(111575)	0.21728	-0.0520651	0.466506	0.0995012	LOGISTIC-BINARY	Treatment/medication code: zumenon 1mg tablet	100000	UK Biobank Assessment Centre	100071	Verbal interview	100075	Medications	100075	UK Biobank Assessment Centre > Verbal interview > Medications
2335	NO	N/A	41210#W815	CAT-MUL	111573/13(111586)	-0.622859	-1.44557	0.0391353	0.0995462	LOGISTIC-BINARY	Operative procedures - secondary OPCS4: W81.5 Exploration of joint NEC	100091	Health-related outcomes	2000	Hospital inpatient	2005	Summary Operations	2005	Health-related outcomes > Hospital inpatient > Summary Operations
2336	NO	N/A	20277#8138	CAT-MUL	75386/29(75415)	-0.368709	-0.840645	0.039939	0.0995822	LOGISTIC-BINARY	Job code at visit: Routine laboratory testers	100000	UK Biobank Assessment Centre	100071	Verbal interview	100073	Employment	100073	UK Biobank Assessment Centre > Verbal interview > Employment
2337	NO	N/A	20003#1141151978	CAT-MUL	111557/18(111575)	0.332406	-0.0883287	0.708688	0.0995886	LOGISTIC-BINARY	Treatment/medication code: reboxetine	100000	UK Biobank Assessment Centre	100071	Verbal interview	100075	Medications	100075	UK Biobank Assessment Centre > Verbal interview > Medications
2338	NO	N/A	22601#62223360	CAT-MUL	31829/14(31843)	0.376833	-0.102955	0.80332	0.0996487	LOGISTIC-BINARY	Job coding: beautician, make-up artist, manicurist, nail technician	100089	Online follow-up	123	Work environment	130	Employment history	130	Online follow-up > Work environment > Employment history
2339	NO	N/A	22601#11612671	CAT-MUL	31815/28(31843)	-0.375585	-0.859049	0.0387677	0.099762	LOGISTIC-BINARY	Job coding: rail transport/traffic manager, haulage contractor/manager, shipping manager, railway station manager	100089	Online follow-up	123	Work environment	130	Employment history	130	Online follow-up > Work environment > Employment history
2340	NO	N/A	41200#F208	CAT-MUL	111576/10(111586)	0.424307	-0.122896	0.90116	0.100161	LOGISTIC-BINARY	Operative procedures - main OPCS4: F20.8 Other specified operations on gingiva	100091	Health-related outcomes	2000	Hospital inpatient	2005	Summary Operations	2005	Health-related outcomes > Hospital inpatient > Summary Operations
2341	NO	N/A	20507	CAT-SIN	40408	0.0217975	-0.00413034	0.0477253	0.100259	ORDERED-LOGISTIC	Recent feelings of inadequacy	100089	Online follow-up	136	Mental health	138	Depression	138	Online follow-up > Mental health > Depression
2342	NO	N/A	41272#E094	CAT-MUL	111531/55(111586)	-0.25234	-0.569333	0.034023	0.100291	LOGISTIC-BINARY	Operative procedures - OPCS4: E09.4 Shave of skin of nose	100091	Health-related outcomes	2000	Hospital inpatient	2005	Summary Operations	2005	Health-related outcomes > Hospital inpatient > Summary Operations
2343	NO	N/A	20277#1235	CAT-MUL	75401/14(75415)	-0.587853	-1.36436	0.0415932	0.100369	LOGISTIC-BINARY	Job code at visit: Recycling and refuse disposal managers	100000	UK Biobank Assessment Centre	100071	Verbal interview	100073	Employment	100073	UK Biobank Assessment Centre > Verbal interview > Employment
2344	NO	N/A	41200#B287	CAT-MUL	111409/177(111586)	-0.132327	-0.294567	0.021447	0.100446	LOGISTIC-BINARY	Operative procedures - main OPCS4: B28.7 Wire guided excision of lesion of breast	100091	Health-related outcomes	2000	Hospital inpatient	2005	Summary Operations	2005	Health-related outcomes > Hospital inpatient > Summary Operations
2345	NO	N/A	20277#1131	CAT-MUL	74625/790(75415)	0.0572308	-0.0118177	0.124791	0.100477	LOGISTIC-BINARY	Job code at visit: Financial managers and chartered secretaries	100000	UK Biobank Assessment Centre	100071	Verbal interview	100073	Employment	100073	UK Biobank Assessment Centre > Verbal interview > Employment
2346	NO	N/A	20102#1	CAT-MUL	15077/329(15406)	-0.0961732	-0.213169	0.0164639	0.100488	LOGISTIC-BINARY	Thickness of butter/margarine spread on crackers/crispbreads: thin	100089	Online follow-up	100090	Diet by 24-hour recall	100101	Bread/pasta/rice yesterday	100101	Online follow-up > Diet by 24-hour recall > Bread/pasta/rice yesterday
2347	NO	N/A	41200#S048	CAT-MUL	111566/20(111586)	-0.465471	-1.07276	0.0427264	0.100686	LOGISTIC-BINARY	Operative procedures - main OPCS4: S04.8 Other specified other excision of skin	100091	Health-related outcomes	2000	Hospital inpatient	2005	Summary Operations	2005	Health-related outcomes > Hospital inpatient > Summary Operations
2348	NO	N/A	41200#U288	CAT-MUL	111566/20(111586)	0.317999	-0.0852926	0.678994	0.100706	LOGISTIC-BINARY	Operative procedures - main OPCS4: U28.8 Other specified other diagnostic tests on skin	100091	Health-related outcomes	2000	Hospital inpatient	2005	Summary Operations	2005	Health-related outcomes > Hospital inpatient > Summary Operations
2349	NO	N/A	41210#Z601	CAT-MUL	111552/34(111586)	-0.333085	-0.75881	0.0397543	0.100946	LOGISTIC-BINARY	Operative procedures - secondary OPCS4: Z60.1 Muscle of face	100091	Health-related outcomes	2000	Hospital inpatient	2005	Summary Operations	2005	Health-related outcomes > Hospital inpatient > Summary Operations
2350	NO	N/A	41272#Z601	CAT-MUL	111552/34(111586)	-0.333085	-0.75881	0.0397543	0.100946	LOGISTIC-BINARY	Operative procedures - OPCS4: Z60.1 Muscle of face	100091	Health-related outcomes	2000	Hospital inpatient	2005	Summary Operations	2005	Health-related outcomes > Hospital inpatient > Summary Operations
2351	NO	N/A	22617#9223	CAT-MUL	31702/141(31843)	0.130621	-0.0294458	0.283078	0.10097	LOGISTIC-BINARY	Job code - historical: Kitchen and catering assistants	100089	Online follow-up	123	Work environment	130	Employment history	130	Online follow-up > Work environment > Employment history
2352	NO	N/A	20003#1141168680	CAT-MUL	111443/132(111575)	-0.154203	-0.344484	0.0245563	0.101082	LOGISTIC-BINARY	Treatment/medication code: orlistat	100000	UK Biobank Assessment Centre	100071	Verbal interview	100075	Medications	100075	UK Biobank Assessment Centre > Verbal interview > Medications
2353	NO	N/A	41200#F345	CAT-MUL	111568/18(111586)	0.333205	-0.0912858	0.711236	0.101255	LOGISTIC-BINARY	Operative procedures - main OPCS4: F34.5 Excision of remnant of tonsil	100091	Health-related outcomes	2000	Hospital inpatient	2005	Summary Operations	2005	Health-related outcomes > Hospital inpatient > Summary Operations
2354	NO	N/A	41272#F345	CAT-MUL	111568/18(111586)	0.333205	-0.0912858	0.711236	0.101255	LOGISTIC-BINARY	Operative procedures - OPCS4: F34.5 Excision of remnant of tonsil	100091	Health-related outcomes	2000	Hospital inpatient	2005	Summary Operations	2005	Health-related outcomes > Hospital inpatient > Summary Operations
2355	NO	N/A	41210#W743	CAT-MUL	111554/32(111586)	-0.345128	-0.78754	0.0407441	0.101256	LOGISTIC-BINARY	Operative procedures - secondary OPCS4: W74.3 Reconstruction of extra-articular ligament NEC	100091	Health-related outcomes	2000	Hospital inpatient	2005	Summary Operations	2005	Health-related outcomes > Hospital inpatient > Summary Operations
2356	NO	N/A	41272#C351	CAT-MUL	111576/10(111586)	0.428881	-0.125255	0.913348	0.101264	LOGISTIC-BINARY	Operative procedures - OPCS4: C35.1 Transposition of muscle of eye NEC	100091	Health-related outcomes	2000	Hospital inpatient	2005	Summary Operations	2005	Health-related outcomes > Hospital inpatient > Summary Operations
2357	NO	N/A	41210#W848	CAT-MUL	111387/199(111586)	-0.12399	-0.276127	0.0206987	0.101302	LOGISTIC-BINARY	Operative procedures - secondary OPCS4: W84.8 Other specified therapeutic endoscopic operations on other joint structure	100091	Health-related outcomes	2000	Hospital inpatient	2005	Summary Operations	2005	Health-related outcomes > Hospital inpatient > Summary Operations
2358	NO	N/A	20087#189	CAT-MUL	15396/10(15406)	-0.752771	-1.75821	0.0368824	0.101405	LOGISTIC-BINARY	Types of spread used on bread/crackers: Very low fat unknown margarine on bread/crackers	100089	Online follow-up	100090	Diet by 24-hour recall	100101	Bread/pasta/rice yesterday	100101	Online follow-up > Diet by 24-hour recall > Bread/pasta/rice yesterday
2359	NO	N/A	41272#X892	CAT-MUL	111363/223(111586)	-0.116485	-0.259351	0.0197832	0.101663	LOGISTIC-BINARY	Operative procedures - OPCS4: X89.2 Monoclonal antibodies Band 2	100091	Health-related outcomes	2000	Hospital inpatient	2005	Summary Operations	2005	Health-related outcomes > Hospital inpatient > Summary Operations
2360	NO	N/A	41272#S476	CAT-MUL	111566/20(111586)	0.316089	-0.0856959	0.676321	0.101701	LOGISTIC-BINARY	Operative procedures - OPCS4: S47.6 Incision of skin NEC	100091	Health-related outcomes	2000	Hospital inpatient	2005	Summary Operations	2005	Health-related outcomes > Hospital inpatient > Summary Operations
2361	NO	N/A	41200#A331	CAT-MUL	111576/10(111586)	0.429126	-0.126372	0.914341	0.10177	LOGISTIC-BINARY	Operative procedures - main OPCS4: A33.1 Introduction of neurostimulator into cranial nerve	100091	Health-related outcomes	2000	Hospital inpatient	2005	Summary Operations	2005	Health-related outcomes > Hospital inpatient > Summary Operations
2362	NO	N/A	41272#A331	CAT-MUL	111576/10(111586)	0.429126	-0.126372	0.914341	0.10177	LOGISTIC-BINARY	Operative procedures - OPCS4: A33.1 Introduction of neurostimulator into cranial nerve	100091	Health-related outcomes	2000	Hospital inpatient	2005	Summary Operations	2005	Health-related outcomes > Hospital inpatient > Summary Operations
2363	NO	N/A	5162	CONTINUOUS	11800	0.0150976	-0.00298896	0.0331841	0.101818	LINEAR	6mm regularity index (left)	100000	UK Biobank Assessment Centre	100006	Physical measures	100013	Eye measures	100014	UK Biobank Assessment Centre > Physical measures > Eye measures > Autorefraction
2364	NO	N/A	41200#V433	CAT-MUL	111574/12(111586)	0.395362	-0.113701	0.843252	0.101831	LOGISTIC-BINARY	Operative procedures - main OPCS4: V43.3 Excision of lesion of lumbar vertebra	100091	Health-related outcomes	2000	Hospital inpatient	2005	Summary Operations	2005	Health-related outcomes > Hospital inpatient > Summary Operations
2365	NO	N/A	41200#X298	CAT-MUL	110645/941(111586)	0.052197	-0.0109845	0.114114	0.101857	LOGISTIC-BINARY	Operative procedures - main OPCS4: X29.8 Other specified continuous Infusion of therapeutic substance	100091	Health-related outcomes	2000	Hospital inpatient	2005	Summary Operations	2005	Health-related outcomes > Hospital inpatient > Summary Operations
2366	NO	N/A	20087#160	CAT-MUL	13820/1586(15406)	-0.0441665	-0.0974835	0.00836531	0.101869	LOGISTIC-BINARY	Types of spread used on bread/crackers: Spreadable butter on bread/crackers	100089	Online follow-up	100090	Diet by 24-hour recall	100101	Bread/pasta/rice yesterday	100101	Online follow-up > Diet by 24-hour recall > Bread/pasta/rice yesterday
2367	NO	N/A	20003#1140872590	CAT-MUL	111548/27(111575)	-0.382556	-0.876972	0.0429478	0.101876	LOGISTIC-BINARY	Treatment/medication code: phenoxymethylpenicillin	100000	UK Biobank Assessment Centre	100071	Verbal interview	100075	Medications	100075	UK Biobank Assessment Centre > Verbal interview > Medications
2368	NO	N/A	100022	CONTINUOUS	15415	0.0249634	-0.00493184	0.0548586	0.101933	ORDERED-LOGISTIC	Alcohol	100089	Online follow-up	100090	Diet by 24-hour recall	100098	Estimated nutrients yesterday	100098	Online follow-up > Diet by 24-hour recall > Estimated nutrients yesterday
2369	NO	N/A	41200#A295	CAT-MUL	111550/36(111586)	0.242878	-0.0621525	0.522244	0.101979	LOGISTIC-BINARY	Operative procedures - main OPCS4: A29.5 Excision of lesion of acoustic nerve (viii)	100091	Health-related outcomes	2000	Hospital inpatient	2005	Summary Operations	2005	Health-related outcomes > Hospital inpatient > Summary Operations
2370	NO	N/A	41272#A295	CAT-MUL	111550/36(111586)	0.242878	-0.0621525	0.522244	0.101979	LOGISTIC-BINARY	Operative procedures - OPCS4: A29.5 Excision of lesion of acoustic nerve (viii)	100091	Health-related outcomes	2000	Hospital inpatient	2005	Summary Operations	2005	Health-related outcomes > Hospital inpatient > Summary Operations
2371	NO	N/A	131562	DATE	111140/446(111586)	-0.0808049	-0.179269	0.0144982	0.101997	LOGISTIC-BINARY	Date K05 first reported (gingivitis and periodontal diseases)	2411	Health-related outcomes		First occurrences		First occurrences	2411	Health-related outcomes > First occurrences > Digestive system disorders
2372	NO	N/A	41272#E033	CAT-MUL	111493/93(111586)	-0.185937	-0.417602	0.0287955	0.102032	LOGISTIC-BINARY	Operative procedures - OPCS4: E03.3 Biopsy of lesion of septum of nose	100091	Health-related outcomes	2000	Hospital inpatient	2005	Summary Operations	2005	Health-related outcomes > Hospital inpatient > Summary Operations
2373	NO	N/A	40011#8140	CAT-MUL	105172/6414(111586)	0.0211385	-0.00429356	0.0463946	0.102093	LOGISTIC-BINARY	Histology of cancer tumour: Adenocarcinoma, NOS	100091	Health-related outcomes	100092	Cancer register	100092	Cancer register	100092	Health-related outcomes > Cancer register
2374	NO	N/A	41210#C855	CAT-MUL	111559/27(111586)	0.276024	-0.0727526	0.592607	0.102196	LOGISTIC-BINARY	Operative procedures - secondary OPCS4: C85.5 Retinopexy NEC	100091	Health-related outcomes	2000	Hospital inpatient	2005	Summary Operations	2005	Health-related outcomes > Hospital inpatient > Summary Operations
2375	NO	N/A	41273#294	CAT-MUL	111576/10(111586)	0.430877	-0.12313	0.924512	0.102227	LOGISTIC-BINARY	Operative procedures - OPCS3: 294 Oesophagoscopy	100091	Health-related outcomes	2000	Hospital inpatient	2005	Summary Operations	2005	Health-related outcomes > Hospital inpatient > Summary Operations
2376	NO	N/A	41272#S112	CAT-MUL	111553/33(111586)	0.253939	-0.0662223	0.545732	0.102425	LOGISTIC-BINARY	Operative procedures - OPCS4: S11.2 Cryotherapy to lesion of skin NEC	100091	Health-related outcomes	2000	Hospital inpatient	2005	Summary Operations	2005	Health-related outcomes > Hospital inpatient > Summary Operations
2377	NO	N/A	41200#H029	CAT-MUL	111365/221(111586)	0.104489	-0.0235406	0.227424	0.102443	LOGISTIC-BINARY	Operative procedures - main OPCS4: H02.9 Unspecified other excision of appendix	100091	Health-related outcomes	2000	Hospital inpatient	2005	Summary Operations	2005	Health-related outcomes > Hospital inpatient > Summary Operations
2378	NO	N/A	41272#W654	CAT-MUL	111500/86(111586)	0.162283	-0.0388193	0.351354	0.102452	LOGISTIC-BINARY	Operative procedures - OPCS4: W65.4 Primary open reduction of fracture dislocation of joint and internal fixation NEC	100091	Health-related outcomes	2000	Hospital inpatient	2005	Summary Operations	2005	Health-related outcomes > Hospital inpatient > Summary Operations
2379	NO	N/A	20004#1612	CAT-MUL	111510/65(111575)	0.185373	-0.0452966	0.400665	0.102468	LOGISTIC-BINARY	Operation code: barium enema	100000	UK Biobank Assessment Centre	100071	Verbal interview	100076	Operations	100076	UK Biobank Assessment Centre > Verbal interview > Operations
2380	NO	N/A	41272#W712	CAT-MUL	110821/765(111586)	-0.0610739	-0.135303	0.0113563	0.10253	LOGISTIC-BINARY	Operative procedures - OPCS4: W71.2 Open excision of intra-articular osteophyte	100091	Health-related outcomes	2000	Hospital inpatient	2005	Summary Operations	2005	Health-related outcomes > Hospital inpatient > Summary Operations
2381	NO	N/A	20003#1140909788	CAT-MUL	111492/83(111575)	-0.198201	-0.446197	0.0305646	0.10263	LOGISTIC-BINARY	Treatment/medication code: sodium cromoglicate	100000	UK Biobank Assessment Centre	100071	Verbal interview	100075	Medications	100075	UK Biobank Assessment Centre > Verbal interview > Medications
2382	NO	N/A	41200#U176	CAT-MUL	111546/40(111586)	0.229886	-0.0588139	0.495419	0.102717	LOGISTIC-BINARY	Operative procedures - main OPCS4: U17.6 Patency capsule examination	100091	Health-related outcomes	2000	Hospital inpatient	2005	Summary Operations	2005	Health-related outcomes > Hospital inpatient > Summary Operations
2383	NO	N/A	41272#U176	CAT-MUL	111546/40(111586)	0.229886	-0.0588139	0.495419	0.102717	LOGISTIC-BINARY	Operative procedures - OPCS4: U17.6 Patency capsule examination	100091	Health-related outcomes	2000	Hospital inpatient	2005	Summary Operations	2005	Health-related outcomes > Hospital inpatient > Summary Operations
2384	NO	N/A	20004#1368	CAT-MUL	110319/1256(111575)	0.0455788	-0.0096471	0.0998593	0.102729	LOGISTIC-BINARY	Operation code: mastectomy	100000	UK Biobank Assessment Centre	100071	Verbal interview	100076	Operations	100076	UK Biobank Assessment Centre > Verbal interview > Operations
2385	NO	N/A	22617#1121	CAT-MUL	31534/309(31843)	-0.0980617	-0.21827	0.0174791	0.102812	LOGISTIC-BINARY	Job code - historical: Production, works and maintenance managers	100089	Online follow-up	123	Work environment	130	Employment history	130	Online follow-up > Work environment > Employment history
2386	NO	N/A	20090#370	CAT-MUL	15345/61(15406)	-0.236453	-0.535086	0.0345679	0.102951	LOGISTIC-BINARY	Type of fat/oil used in cooking: Unknown olive spread	100089	Online follow-up	100090	Diet by 24-hour recall	100110	Spreads/sauces/cooking oils yesterday	100110	Online follow-up > Diet by 24-hour recall > Spreads/sauces/cooking oils yesterday
2387	NO	N/A	41210#C124	CAT-MUL	111543/43(111586)	-0.28854	-0.656568	0.038942	0.102951	LOGISTIC-BINARY	Operative procedures - secondary OPCS4: C12.4 Curettage of lesion of eyelid	100091	Health-related outcomes	2000	Hospital inpatient	2005	Summary Operations	2005	Health-related outcomes > Hospital inpatient > Summary Operations
2388	NO	N/A	41210#T968	CAT-MUL	111545/41(111586)	-0.29587	-0.674034	0.0397384	0.103216	LOGISTIC-BINARY	Operative procedures - secondary OPCS4: T96.8 Other specified other operations on soft tissue	100091	Health-related outcomes	2000	Hospital inpatient	2005	Summary Operations	2005	Health-related outcomes > Hospital inpatient > Summary Operations
2389	NO	N/A	41272#N283	CAT-MUL	111513/73(111586)	-0.212233	-0.479063	0.0324876	0.103273	LOGISTIC-BINARY	Operative procedures - OPCS4: N28.3 Plication of corpora of penis	100091	Health-related outcomes	2000	Hospital inpatient	2005	Summary Operations	2005	Health-related outcomes > Hospital inpatient > Summary Operations
2390	NO	N/A	41272#B273	CAT-MUL	111547/39(111586)	0.233211	-0.0604873	0.502739	0.103367	LOGISTIC-BINARY	Operative procedures - OPCS4: B27.3 Total mastectomy and excision of pectoralis minor muscle	100091	Health-related outcomes	2000	Hospital inpatient	2005	Summary Operations	2005	Health-related outcomes > Hospital inpatient > Summary Operations
2391	NO	N/A	41272#S278	CAT-MUL	111444/142(111586)	-0.147275	-0.330099	0.0248381	0.103505	LOGISTIC-BINARY	Operative procedures - OPCS4: S27.8 Other specified other local flap of skin	100091	Health-related outcomes	2000	Hospital inpatient	2005	Summary Operations	2005	Health-related outcomes > Hospital inpatient > Summary Operations
2392	NO	N/A	41210#Y331	CAT-MUL	111514/72(111586)	-0.213388	-0.481977	0.032761	0.103521	LOGISTIC-BINARY	Operative procedures - secondary OPCS4: Y33.1 Acupuncture of organ NOC	100091	Health-related outcomes	2000	Hospital inpatient	2005	Summary Operations	2005	Health-related outcomes > Hospital inpatient > Summary Operations
2393	NO	N/A	41272#Y331	CAT-MUL	111514/72(111586)	-0.213388	-0.481977	0.032761	0.103521	LOGISTIC-BINARY	Operative procedures - OPCS4: Y33.1 Acupuncture of organ NOC	100091	Health-related outcomes	2000	Hospital inpatient	2005	Summary Operations	2005	Health-related outcomes > Hospital inpatient > Summary Operations
2394	NO	N/A	21049	CAT-SIN	45202	-0.0147327	-0.0324641	0.00299875	0.103522	ORDERED-LOGISTIC	Degree bothered by pain in arms/legs/joints in the past 3 months	100089	Online follow-up	153	Digestive health	153	Digestive health	153	Online follow-up > Digestive health
2395	NO	N/A	41272#D031	CAT-MUL	111557/29(111586)	-0.363965	-0.835952	0.0435852	0.103536	LOGISTIC-BINARY	Operative procedures - OPCS4: D03.1 Reconstruction of external ear using graft	100091	Health-related outcomes	2000	Hospital inpatient	2005	Summary Operations	2005	Health-related outcomes > Hospital inpatient > Summary Operations
2396	NO	N/A	20003#1141179846	CAT-MUL	111552/23(111575)	-0.423061	-0.97619	0.0463618	0.103591	LOGISTIC-BINARY	Treatment/medication code: protopic 0.03% ointment	100000	UK Biobank Assessment Centre	100071	Verbal interview	100075	Medications	100075	UK Biobank Assessment Centre > Verbal interview > Medications
2397	NO	N/A	41210#Z803	CAT-MUL	110915/671(111586)	-0.0651608	-0.144675	0.0122989	0.103622	LOGISTIC-BINARY	Operative procedures - secondary OPCS4: Z80.3 Phalanx of great toe	100091	Health-related outcomes	2000	Hospital inpatient	2005	Summary Operations	2005	Health-related outcomes > Hospital inpatient > Summary Operations
2398	NO	N/A	41272#Z803	CAT-MUL	110915/671(111586)	-0.0651608	-0.144675	0.0122989	0.103622	LOGISTIC-BINARY	Operative procedures - OPCS4: Z80.3 Phalanx of great toe	100091	Health-related outcomes	2000	Hospital inpatient	2005	Summary Operations	2005	Health-related outcomes > Hospital inpatient > Summary Operations
2399	NO	N/A	41272#E061	CAT-MUL	111541/45(111586)	-0.280138	-0.637633	0.0389096	0.103643	LOGISTIC-BINARY	Operative procedures - OPCS4: E06.1 Packing of posterior cavity of nose NEC	100091	Health-related outcomes	2000	Hospital inpatient	2005	Summary Operations	2005	Health-related outcomes > Hospital inpatient > Summary Operations
2400	NO	N/A	25795	CONTINUOUS	12297	0.0141764	-0.00290197	0.0312549	0.103744	LINEAR	Volume of grey matter in Precentral Gyrus (right)	1101	UK Biobank Assessment Centre		Imaging		Imaging	1101	UK Biobank Assessment Centre > Imaging > Brain MRI > T1 structural brain MRI > Regional grey matter volumes (FAST)
2401	NO	N/A	41200#H101	CAT-MUL	111560/26(111586)	-0.388708	-0.895002	0.0452767	0.103872	LOGISTIC-BINARY	Operative procedures - main OPCS4: H10.1 Sigmoid colectomy and end to end anastomosis of ileum to rectum	100091	Health-related outcomes	2000	Hospital inpatient	2005	Summary Operations	2005	Health-related outcomes > Hospital inpatient > Summary Operations
2402	NO	N/A	41272#H101	CAT-MUL	111560/26(111586)	-0.388708	-0.895002	0.0452767	0.103872	LOGISTIC-BINARY	Operative procedures - OPCS4: H10.1 Sigmoid colectomy and end to end anastomosis of ileum to rectum	100091	Health-related outcomes	2000	Hospital inpatient	2005	Summary Operations	2005	Health-related outcomes > Hospital inpatient > Summary Operations
2403	NO	N/A	20277#3449	CAT-MUL	75399/16(75415)	0.347207	-0.0996599	0.743968	0.103937	LOGISTIC-BINARY	Job code at visit: Sports and fitness occupations n.e.c.	100000	UK Biobank Assessment Centre	100071	Verbal interview	100073	Employment	100073	UK Biobank Assessment Centre > Verbal interview > Employment
2404	NO	N/A	41200#G031	CAT-MUL	111563/23(111586)	0.294299	-0.0811992	0.633261	0.104321	LOGISTIC-BINARY	Operative procedures - main OPCS4: G03.1 Partial oesophagectomy and end to end anastomosis of oesophagus	100091	Health-related outcomes	2000	Hospital inpatient	2005	Summary Operations	2005	Health-related outcomes > Hospital inpatient > Summary Operations
2405	NO	N/A	41272#G031	CAT-MUL	111563/23(111586)	0.294299	-0.0811992	0.633261	0.104321	LOGISTIC-BINARY	Operative procedures - OPCS4: G03.1 Partial oesophagectomy and end to end anastomosis of oesophagus	100091	Health-related outcomes	2000	Hospital inpatient	2005	Summary Operations	2005	Health-related outcomes > Hospital inpatient > Summary Operations
2406	NO	N/A	26424	CONTINUOUS	5177	-0.0220949	-0.0487597	0.00456988	0.104343	LINEAR	Physical environment score (Wales)	1	Population characteristics	100094	Baseline characteristics	76	Indices of Multiple Deprivation	76	Population characteristics > Baseline characteristics > Indices of Multiple Deprivation
2407	NO	N/A	41210#Z848	CAT-MUL	111564/22(111586)	-0.431278	-0.997177	0.0475633	0.104346	LOGISTIC-BINARY	Operative procedures - secondary OPCS4: Z84.8 Specified joint of pelvis or upper leg NEC	100091	Health-related outcomes	2000	Hospital inpatient	2005	Summary Operations	2005	Health-related outcomes > Hospital inpatient > Summary Operations
2408	NO	N/A	41272#Z848	CAT-MUL	111564/22(111586)	-0.431278	-0.997177	0.0475633	0.104346	LOGISTIC-BINARY	Operative procedures - OPCS4: Z84.8 Specified joint of pelvis or upper leg NEC	100091	Health-related outcomes	2000	Hospital inpatient	2005	Summary Operations	2005	Health-related outcomes > Hospital inpatient > Summary Operations
2409	NO	N/A	41210#S502	CAT-MUL	111575/11(111586)	-0.696464	-1.6325	0.0450754	0.104408	LOGISTIC-BINARY	Operative procedures - secondary OPCS4: S50.2 Injection of organic inert substance into subcutaneous tissue	100091	Health-related outcomes	2000	Hospital inpatient	2005	Summary Operations	2005	Health-related outcomes > Hospital inpatient > Summary Operations
2410	NO	N/A	22601#41342670	CAT-MUL	31768/75(31843)	-0.20859	-0.471901	0.0328535	0.104565	LOGISTIC-BINARY	Job coding: road transport/traffic clerk, distribution clerk/controller, shipping clerk/controller, fleet controller/administrator, traffic officer (road haulage)	100089	Online follow-up	123	Work environment	130	Employment history	130	Online follow-up > Work environment > Employment history
2411	NO	N/A	41210#Z858	CAT-MUL	111501/85(111586)	-0.194215	-0.438538	0.0314434	0.10472	LOGISTIC-BINARY	Operative procedures - secondary OPCS4: Z85.8 Specified joint of lower leg or tarsus NEC	100091	Health-related outcomes	2000	Hospital inpatient	2005	Summary Operations	2005	Health-related outcomes > Hospital inpatient > Summary Operations
2412	NO	N/A	41272#Z858	CAT-MUL	111501/85(111586)	-0.194215	-0.438538	0.0314434	0.10472	LOGISTIC-BINARY	Operative procedures - OPCS4: Z85.8 Specified joint of lower leg or tarsus NEC	100091	Health-related outcomes	2000	Hospital inpatient	2005	Summary Operations	2005	Health-related outcomes > Hospital inpatient > Summary Operations
2413	NO	N/A	41272#S091	CAT-MUL	111506/80(111586)	0.167094	-0.0415724	0.362929	0.104769	LOGISTIC-BINARY	Operative procedures - OPCS4: S09.1 Laser destruction of lesion of skin of head or neck	100091	Health-related outcomes	2000	Hospital inpatient	2005	Summary Operations	2005	Health-related outcomes > Hospital inpatient > Summary Operations
2414	NO	N/A	20003#1141150750	CAT-MUL	111545/30(111575)	-0.354722	-0.8156	0.0447168	0.104815	LOGISTIC-BINARY	Treatment/medication code: brimonidine tartrate	100000	UK Biobank Assessment Centre	100071	Verbal interview	100075	Medications	100075	UK Biobank Assessment Centre > Verbal interview > Medications
2415	NO	N/A	22601#62113194	CAT-MUL	31830/13(31843)	-0.607055	-1.41976	0.0490188	0.104835	LOGISTIC-BINARY	Job coding: bookmaker	100089	Online follow-up	123	Work environment	130	Employment history	130	Online follow-up > Work environment > Employment history
2416	NO	N/A	40011#9537	CAT-MUL	111561/25(111586)	-0.396491	-0.914765	0.0469808	0.10486	LOGISTIC-BINARY	Histology of cancer tumour: Transitional meningioma	100091	Health-related outcomes	100092	Cancer register	100092	Cancer register	100092	Health-related outcomes > Cancer register
2417	NO	N/A	6159#8	CAT-MUL	109586/1836(111422)	0.0374999	-0.00816074	0.0825069	0.104929	LOGISTIC-BINARY	Pain type(s) experienced in last month: Pain all over the body	100000	UK Biobank Assessment Centre	100025	Touchscreen	100036	Health and medical history	100048	UK Biobank Assessment Centre > Touchscreen > Health and medical history > Pain
2418	NO	N/A	20277#5222	CAT-MUL	75358/57(75415)	0.197075	-0.0504577	0.427349	0.105058	LOGISTIC-BINARY	Job code at visit: Tool makers, tool fitters and markers-out	100000	UK Biobank Assessment Centre	100071	Verbal interview	100073	Employment	100073	UK Biobank Assessment Centre > Verbal interview > Employment
2419	NO	N/A	41210#Z379	CAT-MUL	111567/19(111586)	0.322927	-0.091788	0.694573	0.105083	LOGISTIC-BINARY	Operative procedures - secondary OPCS4: Z37.9 Lateral branch of abdominal aorta NEC	100091	Health-related outcomes	2000	Hospital inpatient	2005	Summary Operations	2005	Health-related outcomes > Hospital inpatient > Summary Operations
2420	NO	N/A	41272#Z379	CAT-MUL	111567/19(111586)	0.322927	-0.091788	0.694573	0.105083	LOGISTIC-BINARY	Operative procedures - OPCS4: Z37.9 Lateral branch of abdominal aorta NEC	100091	Health-related outcomes	2000	Hospital inpatient	2005	Summary Operations	2005	Health-related outcomes > Hospital inpatient > Summary Operations
2421	NO	N/A	41272#V468	CAT-MUL	111561/25(111586)	0.283153	-0.0783768	0.610303	0.105167	LOGISTIC-BINARY	Operative procedures - OPCS4: V46.8 Other specified fixation of fracture of spine	100091	Health-related outcomes	2000	Hospital inpatient	2005	Summary Operations	2005	Health-related outcomes > Hospital inpatient > Summary Operations
2422	NO	N/A	41200#W918	CAT-MUL	111522/64(111586)	-0.227355	-0.51597	0.0357302	0.105506	LOGISTIC-BINARY	Operative procedures - main OPCS4: W91.8 Other specified other manipulation of joint	100091	Health-related outcomes	2000	Hospital inpatient	2005	Summary Operations	2005	Health-related outcomes > Hospital inpatient > Summary Operations
2423	NO	N/A	41200#B329	CAT-MUL	111571/15(111586)	-0.545588	-1.27478	0.0503099	0.105565	LOGISTIC-BINARY	Operative procedures - main OPCS4: B32.9 Unspecified biopsy of breast	100091	Health-related outcomes	2000	Hospital inpatient	2005	Summary Operations	2005	Health-related outcomes > Hospital inpatient > Summary Operations
2424	NO	N/A	23296	CONTINUOUS	2186	0.0356155	-0.00755065	0.0787817	0.105802	LINEAR	Femur upper neck BMD (bone mineral density) T-score (left)	100000	UK Biobank Assessment Centre	100003	Imaging	103	DXA assessment	125	UK Biobank Assessment Centre > Imaging > DXA assessment > Bone size, mineral and density by DXA
2425	NO	N/A	41200#V264	CAT-MUL	111557/29(111586)	-0.359861	-0.82931	0.0466341	0.10601	LOGISTIC-BINARY	Operative procedures - main OPCS4: V26.4 Revisional posterior laminectomy decompression of lumbar spine	100091	Health-related outcomes	2000	Hospital inpatient	2005	Summary Operations	2005	Health-related outcomes > Hospital inpatient > Summary Operations
2426	NO	N/A	41272#A642	CAT-MUL	111421/165(111586)	0.118456	-0.0286324	0.258893	0.106018	LOGISTIC-BINARY	Operative procedures - OPCS4: A64.2 Primary repair of peripheral nerve NEC	100091	Health-related outcomes	2000	Hospital inpatient	2005	Summary Operations	2005	Health-related outcomes > Hospital inpatient > Summary Operations
2427	NO	N/A	41200#X381	CAT-MUL	111570/16(111586)	0.344206	-0.101122	0.741051	0.106195	LOGISTIC-BINARY	Operative procedures - main OPCS4: X38.1 Injection of triamcinolone for local action	100091	Health-related outcomes	2000	Hospital inpatient	2005	Summary Operations	2005	Health-related outcomes > Hospital inpatient > Summary Operations
2428	NO	N/A	20003#1140880956	CAT-MUL	111542/33(111575)	0.249784	-0.0687316	0.54008	0.106362	LOGISTIC-BINARY	Treatment/medication code: fentanyl	100000	UK Biobank Assessment Centre	100071	Verbal interview	100075	Medications	100075	UK Biobank Assessment Centre > Verbal interview > Medications
2429	NO	N/A	41210#F241	CAT-MUL	111497/89(111586)	0.158482	-0.0400729	0.34539	0.106474	LOGISTIC-BINARY	Operative procedures - secondary OPCS4: F24.1 Biopsy of lesion of tongue	100091	Health-related outcomes	2000	Hospital inpatient	2005	Summary Operations	2005	Health-related outcomes > Hospital inpatient > Summary Operations
2430	NO	N/A	20003#1141191044	CAT-MUL	106842/4733(111575)	0.0239414	-0.0052607	0.0528977	0.106584	LOGISTIC-BINARY	Treatment/medication code: levothyroxine sodium	100000	UK Biobank Assessment Centre	100071	Verbal interview	100075	Medications	100075	UK Biobank Assessment Centre > Verbal interview > Medications
2431	NO	N/A	20098#2	CAT-MUL	12227/3179(15406)	-0.0329283	-0.0730952	0.00691401	0.106651	LOGISTIC-BINARY	Thickness of butter/margarine spread on sliced bread: medium	100089	Online follow-up	100090	Diet by 24-hour recall	100101	Bread/pasta/rice yesterday	100101	Online follow-up > Diet by 24-hour recall > Bread/pasta/rice yesterday
2432	NO	N/A	41250#1002	CAT-MUL	108248/2729(110977)	0.0324782	-0.0071782	0.0717381	0.106662	LOGISTIC-BINARY	Methods of discharge from hospital (recoded): Discharged on clinical advice/consent: Transfer within provider	100091	Health-related outcomes	2000	Hospital inpatient	2001	Summary Administration	2001	Health-related outcomes > Hospital inpatient > Summary Administration
2433	NO	N/A	41272#M814	CAT-MUL	111356/230(111586)	0.101507	-0.0243271	0.222474	0.106688	LOGISTIC-BINARY	Operative procedures - OPCS4: M81.4 Dilation of meatus of urethra	100091	Health-related outcomes	2000	Hospital inpatient	2005	Summary Operations	2005	Health-related outcomes > Hospital inpatient > Summary Operations
2434	NO	N/A	41210#Z665	CAT-MUL	109591/1995(111586)	0.0358229	-0.00800522	0.0790496	0.106707	LOGISTIC-BINARY	Operative procedures - secondary OPCS4: Z66.5 Lumbar vertebra	100091	Health-related outcomes	2000	Hospital inpatient	2005	Summary Operations	2005	Health-related outcomes > Hospital inpatient > Summary Operations
2435	NO	N/A	41272#Z665	CAT-MUL	109591/1995(111586)	0.0358229	-0.00800522	0.0790496	0.106707	LOGISTIC-BINARY	Operative procedures - OPCS4: Z66.5 Lumbar vertebra	100091	Health-related outcomes	2000	Hospital inpatient	2005	Summary Operations	2005	Health-related outcomes > Hospital inpatient > Summary Operations
2436	NO	N/A	41210#H564	CAT-MUL	111574/12(111586)	-0.638417	-1.49951	0.0525776	0.106807	LOGISTIC-BINARY	Operative procedures - secondary OPCS4: H56.4 Excision of anal fissure	100091	Health-related outcomes	2000	Hospital inpatient	2005	Summary Operations	2005	Health-related outcomes > Hospital inpatient > Summary Operations
2437	NO	N/A	41272#S021	CAT-MUL	111521/65(111586)	0.183031	-0.0476493	0.398329	0.106909	LOGISTIC-BINARY	Operative procedures - OPCS4: S02.1 Abdominoplasty	100091	Health-related outcomes	2000	Hospital inpatient	2005	Summary Operations	2005	Health-related outcomes > Hospital inpatient > Summary Operations
2438	NO	N/A	20199#1140882374	CAT-MUL	14069/12(14081)	-0.629566	-1.47266	0.0543791	0.106994	LOGISTIC-BINARY	Antibiotic codes for last 3 months: co-amoxiclav	100000	UK Biobank Assessment Centre	100071	Verbal interview	100075	Medications	100075	UK Biobank Assessment Centre > Verbal interview > Medications
2439	NO	N/A	41272#K102	CAT-MUL	111574/12(111586)	-0.637542	-1.49991	0.0519907	0.107004	LOGISTIC-BINARY	Operative procedures - OPCS4: K10.2 Repair of defect of interatrial septum using pericardial patch	100091	Health-related outcomes	2000	Hospital inpatient	2005	Summary Operations	2005	Health-related outcomes > Hospital inpatient > Summary Operations
2440	NO	N/A	41253#10	CAT-MUL	106586/5000(111586)	0.0249582	-0.00549666	0.0552048	0.107005	LOGISTIC-BINARY	Inpatient record format: UKB SMR 01A (HES)	100091	Health-related outcomes	2000	Hospital inpatient	2001	Summary Administration	2001	Health-related outcomes > Hospital inpatient > Summary Administration
2441	NO	N/A	41272#H118	CAT-MUL	111575/11(111586)	0.400331	-0.124928	0.860224	0.107048	LOGISTIC-BINARY	Operative procedures - OPCS4: H11.8 Other specified other excision of colon	100091	Health-related outcomes	2000	Hospital inpatient	2005	Summary Operations	2005	Health-related outcomes > Hospital inpatient > Summary Operations
2442	NO	N/A	41200#J185	CAT-MUL	111478/108(111586)	-0.169267	-0.382606	0.0296855	0.107104	LOGISTIC-BINARY	Operative procedures - main OPCS4: J18.5 Partial cholecystectomy NEC	100091	Health-related outcomes	2000	Hospital inpatient	2005	Summary Operations	2005	Health-related outcomes > Hospital inpatient > Summary Operations
2443	NO	N/A	130856	DATE	111534/52(111586)	0.20215	-0.0538753	0.439348	0.107199	LOGISTIC-BINARY	Date F11 first reported (mental and behavioural disorders due to use of opioids)	2405	Health-related outcomes		First occurrences		First occurrences	2405	Health-related outcomes > First occurrences > Mental and behavioural disorders
2444	NO	N/A	40006#C493	CAT-MUL	111576/10(111586)	-0.728476	-1.72178	0.049605	0.107581	LOGISTIC-BINARY	Type of cancer: ICD10: C49.3 Connective and soft tissue of thorax	100091	Health-related outcomes	100092	Cancer register	100092	Cancer register	100092	Health-related outcomes > Cancer register
2445	NO	N/A	41210#Y034	CAT-MUL	111522/64(111586)	0.183639	-0.0484076	0.400071	0.107691	LOGISTIC-BINARY	Operative procedures - secondary OPCS4: Y03.4 Other resiting of prosthesis in organ NOC	100091	Health-related outcomes	2000	Hospital inpatient	2005	Summary Operations	2005	Health-related outcomes > Hospital inpatient > Summary Operations
2446	NO	N/A	41272#Y034	CAT-MUL	111522/64(111586)	0.183639	-0.0484076	0.400071	0.107691	LOGISTIC-BINARY	Operative procedures - OPCS4: Y03.4 Other resiting of prosthesis in organ NOC	100091	Health-related outcomes	2000	Hospital inpatient	2005	Summary Operations	2005	Health-related outcomes > Hospital inpatient > Summary Operations
2447	NO	N/A	22601#34313159	CAT-MUL	31699/144(31843)	0.126516	-0.0315754	0.277043	0.107691	LOGISTIC-BINARY	Job coding: journalist, reporter, newspaper correspondent, sports writer, newspaper or magazine editor	100089	Online follow-up	123	Work environment	130	Employment history	130	Online follow-up > Work environment > Employment history
2448	NO	N/A	22617#3431	CAT-MUL	31699/144(31843)	0.126516	-0.0315754	0.277043	0.107691	LOGISTIC-BINARY	Job code - historical: Journalists, newspaper and periodical editors	100089	Online follow-up	123	Work environment	130	Employment history	130	Online follow-up > Work environment > Employment history
2449	NO	N/A	22601#32163087	CAT-MUL	31831/12(31843)	-0.639784	-1.50892	0.0527805	0.107731	LOGISTIC-BINARY	Job coding: dispensing optician	100089	Online follow-up	123	Work environment	130	Employment history	130	Online follow-up > Work environment > Employment history
2450	NO	N/A	22617#3216	CAT-MUL	31831/12(31843)	-0.639784	-1.50892	0.0527805	0.107731	LOGISTIC-BINARY	Job code - historical: Dispensing opticians	100089	Online follow-up	123	Work environment	130	Employment history	130	Online follow-up > Work environment > Employment history
2451	NO	N/A	131370	DATE	111023/563(111586)	0.06578	-0.0154519	0.144936	0.107801	LOGISTIC-BINARY	Date I65 first reported (occlusion and stenosis of precerebral arteries, not resulting in cerebral infarction)	2409	Health-related outcomes		First occurrences		First occurrences	2409	Health-related outcomes > First occurrences > Circulatory system disorders
2452	NO	N/A	20003#1140875486	CAT-MUL	111513/62(111575)	-0.229359	-0.522968	0.0377285	0.108099	LOGISTIC-BINARY	Treatment/medication code: colchicine	100000	UK Biobank Assessment Centre	100071	Verbal interview	100075	Medications	100075	UK Biobank Assessment Centre > Verbal interview > Medications
2453	NO	N/A	25883	CONTINUOUS	12297	-0.0145104	-0.0322109	0.00319011	0.108106	LINEAR	Volume of grey matter in Putamen (right)	1101	UK Biobank Assessment Centre		Imaging		Imaging	1101	UK Biobank Assessment Centre > Imaging > Brain MRI > T1 structural brain MRI > Regional grey matter volumes (FAST)
2454	NO	N/A	41210#A398	CAT-MUL	111542/44(111586)	-0.279203	-0.64041	0.0427937	0.108219	LOGISTIC-BINARY	Operative procedures - secondary OPCS4: A39.8 Other specified repair of dura	100091	Health-related outcomes	2000	Hospital inpatient	2005	Summary Operations	2005	Health-related outcomes > Hospital inpatient > Summary Operations
2455	NO	N/A	41245#1210	CAT-MUL	110212/929(111141)	0.0516189	-0.0120228	0.113981	0.108226	LOGISTIC-BINARY	Main speciality of consultant (recoded): Critical care medicine	100091	Health-related outcomes	2000	Hospital inpatient	2001	Summary Administration	2001	Health-related outcomes > Hospital inpatient > Summary Administration
2456	NO	N/A	41210#Y429	CAT-MUL	111572/14(111586)	-0.568894	-1.33596	0.0553826	0.10828	LOGISTIC-BINARY	Operative procedures - secondary OPCS4: Y42.9 Unspecified manipulation of organ NOC	100091	Health-related outcomes	2000	Hospital inpatient	2005	Summary Operations	2005	Health-related outcomes > Hospital inpatient > Summary Operations
2457	NO	N/A	41272#Y429	CAT-MUL	111572/14(111586)	-0.568894	-1.33596	0.0553826	0.10828	LOGISTIC-BINARY	Operative procedures - OPCS4: Y42.9 Unspecified manipulation of organ NOC	100091	Health-related outcomes	2000	Hospital inpatient	2005	Summary Operations	2005	Health-related outcomes > Hospital inpatient > Summary Operations
2458	NO	N/A	20088#342	CAT-MUL	14205/1201(15406)	-0.0493386	-0.110111	0.0103576	0.108339	LOGISTIC-BINARY	Types of spreads/sauces consumed: Mayonnaise	100089	Online follow-up	100090	Diet by 24-hour recall	100110	Spreads/sauces/cooking oils yesterday	100110	Online follow-up > Diet by 24-hour recall > Spreads/sauces/cooking oils yesterday
2459	NO	N/A	90143	CONTINUOUS	26074	-0.0203004	-0.0428355	0.00223474	0.10837	ORDERED-LOGISTIC	Fraction acceleration <= 500 milli-gravities	100088	Additional exposures	1008	Physical activity measurement	1010	Acceleration intensity distribution	1010	Additional exposures > Physical activity measurement > Acceleration intensity distribution
2460	NO	N/A	23065	CAT-SIN	104/1974(2078)	0.178293	-0.0323597	0.403775	0.108382	LOGISTIC-BINARY	BKV seropositivity for Human Polyomavirus BKV	100078	Biological samples	100079	Assay results	100080	Blood assays	51428	Biological samples > Assay results > Blood assays > Infectious Diseases
2461	NO	N/A	41200#C111	CAT-MUL	111185/401(111586)	-0.0837258	-0.187761	0.0167805	0.108463	LOGISTIC-BINARY	Operative procedures - main OPCS4: C11.1 Excision of lesion of canthus	100091	Health-related outcomes	2000	Hospital inpatient	2005	Summary Operations	2005	Health-related outcomes > Hospital inpatient > Summary Operations
2462	NO	N/A	104230	CAT-SIN	15406	-0.0656775	-0.0744297	-0.0569254	0.108468	ORDERED-LOGISTIC	Leek intake	100089	Online follow-up	100090	Diet by 24-hour recall	100103	Fruit/vegetables yesterday	100103	Online follow-up > Diet by 24-hour recall > Fruit/vegetables yesterday
2463	NO	N/A	41272#J132	CAT-MUL	110752/834(111586)	-0.0573607	-0.128275	0.0119165	0.108626	LOGISTIC-BINARY	Operative procedures - OPCS4: J13.2 Percutaneous biopsy of lesion of liver NEC	100091	Health-related outcomes	2000	Hospital inpatient	2005	Summary Operations	2005	Health-related outcomes > Hospital inpatient > Summary Operations
2464	NO	N/A	41210#E134	CAT-MUL	111572/14(111586)	-0.569595	-1.34099	0.0544885	0.108627	LOGISTIC-BINARY	Operative procedures - secondary OPCS4: E13.4 Biopsy of lesion of maxillary antrum	100091	Health-related outcomes	2000	Hospital inpatient	2005	Summary Operations	2005	Health-related outcomes > Hospital inpatient > Summary Operations
2465	NO	N/A	90146	CONTINUOUS	26074	-0.0263567	-0.0584661	0.00575269	0.108685	ORDERED-LOGISTIC	Fraction acceleration <= 800 milli-gravities	100088	Additional exposures	1008	Physical activity measurement	1010	Acceleration intensity distribution	1010	Additional exposures > Physical activity measurement > Acceleration intensity distribution
2466	NO	N/A	20003#1140884516	CAT-MUL	110102/1473(111575)	-0.0431454	-0.0963198	0.00912411	0.108687	LOGISTIC-BINARY	Treatment/medication code: thyroxine product	100000	UK Biobank Assessment Centre	100071	Verbal interview	100075	Medications	100075	UK Biobank Assessment Centre > Verbal interview > Medications
2467	NO	N/A	41200#T622	CAT-MUL	111471/115(111586)	-0.162305	-0.367579	0.0296001	0.108773	LOGISTIC-BINARY	Operative procedures - main OPCS4: T62.2 Excision of bursa NEC	100091	Health-related outcomes	2000	Hospital inpatient	2005	Summary Operations	2005	Health-related outcomes > Hospital inpatient > Summary Operations
2468	NO	N/A	41272#G154	CAT-MUL	111560/26(111586)	-0.381019	-0.884669	0.0502755	0.108796	LOGISTIC-BINARY	Operative procedures - OPCS4: G15.4 Fibreoptic endoscopic insertion of tubal prosthesis into oesophagus	100091	Health-related outcomes	2000	Hospital inpatient	2005	Summary Operations	2005	Health-related outcomes > Hospital inpatient > Summary Operations
2469	NO	N/A	20518	CAT-SIN	40536	0.0371636	0.0349902	0.0393371	0.108798	ORDERED-LOGISTIC	Recent changes in speed/amount of moving or speaking	100089	Online follow-up	136	Mental health	138	Depression	138	Online follow-up > Mental health > Depression
2470	NO	N/A	20003#1141157056	CAT-MUL	111562/13(111575)	-0.600448	-1.41477	0.0559141	0.108882	LOGISTIC-BINARY	Treatment/medication code: mizolastine product	100000	UK Biobank Assessment Centre	100071	Verbal interview	100075	Medications	100075	UK Biobank Assessment Centre > Verbal interview > Medications
2471	NO	N/A	41210#T594	CAT-MUL	111556/30(111586)	-0.348463	-0.80585	0.0491028	0.108922	LOGISTIC-BINARY	Operative procedures - secondary OPCS4: T59.4 Excision of ganglion of foot	100091	Health-related outcomes	2000	Hospital inpatient	2005	Summary Operations	2005	Health-related outcomes > Hospital inpatient > Summary Operations
2472	NO	N/A	131014	DATE	111471/115(111586)	-0.161909	-0.366839	0.0296129	0.108985	LOGISTIC-BINARY	Date G11 first reported (hereditary ataxia)	2406	Health-related outcomes		First occurrences		First occurrences	2406	Health-related outcomes > First occurrences > Nervous system disorders
2473	NO	N/A	41210#E498	CAT-MUL	111575/11(111586)	0.404383	-0.127785	0.872726	0.108987	LOGISTIC-BINARY	Operative procedures - secondary OPCS4: E49.8 Other specified diagnostic fibreoptic endoscopic examination of lower respiratory tract	100091	Health-related outcomes	2000	Hospital inpatient	2005	Summary Operations	2005	Health-related outcomes > Hospital inpatient > Summary Operations
2474	NO	N/A	41210#M298	CAT-MUL	111576/10(111586)	0.416421	-0.133705	0.897133	0.10903	LOGISTIC-BINARY	Operative procedures - secondary OPCS4: M29.8 Other specified other therapeutic endoscopic operations on ureter	100091	Health-related outcomes	2000	Hospital inpatient	2005	Summary Operations	2005	Health-related outcomes > Hospital inpatient > Summary Operations
2475	NO	N/A	41210#E033	CAT-MUL	111570/16(111586)	-0.518744	-1.21831	0.0549011	0.109035	LOGISTIC-BINARY	Operative procedures - secondary OPCS4: E03.3 Biopsy of lesion of septum of nose	100091	Health-related outcomes	2000	Hospital inpatient	2005	Summary Operations	2005	Health-related outcomes > Hospital inpatient > Summary Operations
2476	NO	N/A	22601#41343351	CAT-MUL	31812/31(31843)	0.253845	-0.0728446	0.55102	0.109093	LOGISTIC-BINARY	Job coding: distribution clerk/controller, shipping clerk/controller, fleet controller/administrator, aircraft load controller/clerk, traffic officer (airlines, port, road haulage)	100089	Online follow-up	123	Work environment	130	Employment history	130	Online follow-up > Work environment > Employment history
2477	NO	N/A	20277#5314	CAT-MUL	75092/323(75415)	-0.0937808	-0.210738	0.0188004	0.109098	LOGISTIC-BINARY	Job code at visit: Plumbers, heating and ventilating engineers	100000	UK Biobank Assessment Centre	100071	Verbal interview	100073	Employment	100073	UK Biobank Assessment Centre > Verbal interview > Employment
2478	NO	N/A	22601#52412543	CAT-MUL	31722/121(31843)	-0.158906	-0.360191	0.0292374	0.109275	LOGISTIC-BINARY	Job coding: electrician, electrical fitter	100089	Online follow-up	123	Work environment	130	Employment history	130	Online follow-up > Work environment > Employment history
2479	NO	N/A	41246#1120	CAT-MUL	107205/113(107318)	0.140843	-0.0364589	0.30876	0.109285	LOGISTIC-BINARY	Treatment speciality of consultant (recoded): Bone and marrow transplantation	100091	Health-related outcomes	2000	Hospital inpatient	2001	Summary Administration	2001	Health-related outcomes > Hospital inpatient > Summary Administration
2480	NO	N/A	41210#M382	CAT-MUL	111436/150(111586)	0.12333	-0.0314205	0.270784	0.109316	LOGISTIC-BINARY	Operative procedures - secondary OPCS4: M38.2 Cystostomy and insertion of suprapubic tube into bladder	100091	Health-related outcomes	2000	Hospital inpatient	2005	Summary Operations	2005	Health-related outcomes > Hospital inpatient > Summary Operations
2481	NO	N/A	130176	DATE	105311/6275(111586)	-0.0210386	-0.0468913	0.00461593	0.109317	LOGISTIC-BINARY	Date B01 first reported (varicella [chickenpox])	2401	Health-related outcomes		First occurrences		First occurrences	2401	Health-related outcomes > First occurrences > Certain infectious and parasitic diseases
2482	NO	N/A	41200#E926	CAT-MUL	111575/11(111586)	-0.673055	-1.59118	0.0554928	0.109353	LOGISTIC-BINARY	Operative procedures - main OPCS4: E92.6 Simple lung function exercise test	100091	Health-related outcomes	2000	Hospital inpatient	2005	Summary Operations	2005	Health-related outcomes > Hospital inpatient > Summary Operations
2483	NO	N/A	4294-1	CAT-SIN	34156/35324	-999	-999	-999	0.109384	MULTINOMIAL-LOGISTIC	Final attempt correct	100000	UK Biobank Assessment Centre	100026	Cognitive function	100031	Prospective memory	100031	UK Biobank Assessment Centre > Cognitive function > Prospective memory
2484	NO	N/A	41210#L688	CAT-MUL	111551/35(111586)	-0.31708	-0.731813	0.0471878	0.109462	LOGISTIC-BINARY	Operative procedures - secondary OPCS4: L68.8 Other specified repair of other artery	100091	Health-related outcomes	2000	Hospital inpatient	2005	Summary Operations	2005	Health-related outcomes > Hospital inpatient > Summary Operations
2485	NO	N/A	120058	CAT-SIN	13833	-0.0257379	-0.0572202	0.0057443	0.109495	ORDERED-LOGISTIC	Pain worst on just one side when headaches were at their worst	154	Online follow-up		Experience of pain		Experience of pain	154	Online follow-up > Experience of pain
2486	NO	N/A	102880	CAT-SIN	15405	-0.124003	-0.124102	-0.123903	0.109687	ORDERED-LOGISTIC	Feta intake	100089	Online follow-up	100090	Diet by 24-hour recall	100107	Milk/eggs/cheese yesterday	100107	Online follow-up > Diet by 24-hour recall > Milk/eggs/cheese yesterday
2487	NO	N/A	41272#G458	CAT-MUL	111345/241(111586)	-0.109053	-0.245803	0.0216342	0.10974	LOGISTIC-BINARY	Operative procedures - OPCS4: G45.8 Other specified diagnostic fibreoptic endoscopic examination of upper gastrointestinal tract	100091	Health-related outcomes	2000	Hospital inpatient	2005	Summary Operations	2005	Health-related outcomes > Hospital inpatient > Summary Operations
2488	NO	N/A	131356	DATE	106403/5183(111586)	0.0225779	-0.00520924	0.0501387	0.109798	LOGISTIC-BINARY	Date I51 first reported (complications and ill-defined descriptions of heart disease)	2409	Health-related outcomes		First occurrences		First occurrences	2409	Health-related outcomes > First occurrences > Circulatory system disorders
2489	NO	N/A	90139	CONTINUOUS	26074	-0.0185744	-0.0413297	0.00418095	0.109833	ORDERED-LOGISTIC	Fraction acceleration <= 400 milli-gravities	100088	Additional exposures	1008	Physical activity measurement	1010	Acceleration intensity distribution	1010	Additional exposures > Physical activity measurement > Acceleration intensity distribution
2490	NO	N/A	41229#5QT	CAT-MUL	111541/45(111586)	0.215309	-0.0602505	0.469188	0.109841	LOGISTIC-BINARY	PCT responsible for patient data: ISLE OF WIGHT NHS PCT	100091	Health-related outcomes	2000	Hospital inpatient	2001	Summary Administration	2001	Health-related outcomes > Hospital inpatient > Summary Administration
2491	NO	N/A	40013#1737	CAT-MUL	111563/23(111586)	-0.412299	-0.961066	0.0537585	0.109857	LOGISTIC-BINARY	Type of cancer: ICD9: 1737 Other malignant neoplasm of skin of lower limb, including hip	100091	Health-related outcomes	100092	Cancer register	100092	Cancer register	100092	Health-related outcomes > Cancer register
2492	NO	N/A	22601#82182642	CAT-MUL	31832/11(31843)	0.399072	-0.129756	0.861296	0.109908	LOGISTIC-BINARY	Job coding: ramp agent, airport hand, aircraft refueller	100089	Online follow-up	123	Work environment	130	Employment history	130	Online follow-up > Work environment > Employment history
2493	NO	N/A	120037#8	CAT-MUL	41553/1804(43357)	-0.0392396	-0.0877234	0.00852248	0.109972	LOGISTIC-BINARY	Area most bothered by pain in the last three months	154	Online follow-up		Experience of pain		Experience of pain	154	Online follow-up > Experience of pain
2494	NO	N/A	41210#M379	CAT-MUL	111565/21(111586)	-0.435038	-1.01718	0.0544651	0.1101	LOGISTIC-BINARY	Operative procedures - secondary OPCS4: M37.9 Unspecified other repair of bladder	100091	Health-related outcomes	2000	Hospital inpatient	2005	Summary Operations	2005	Health-related outcomes > Hospital inpatient > Summary Operations
2495	NO	N/A	41272#M379	CAT-MUL	111565/21(111586)	-0.435038	-1.01718	0.0544651	0.1101	LOGISTIC-BINARY	Operative procedures - OPCS4: M37.9 Unspecified other repair of bladder	100091	Health-related outcomes	2000	Hospital inpatient	2005	Summary Operations	2005	Health-related outcomes > Hospital inpatient > Summary Operations
2496	NO	N/A	41210#S493	CAT-MUL	111491/95(111586)	0.152379	-0.0403507	0.334083	0.110122	LOGISTIC-BINARY	Operative procedures - secondary OPCS4: S49.3 Removal of skin expander from subcutaneous tissue of breast	100091	Health-related outcomes	2000	Hospital inpatient	2005	Summary Operations	2005	Health-related outcomes > Hospital inpatient > Summary Operations
2497	NO	N/A	6177#3	CAT-MUL	48940/685(49625)	-0.0634098	-0.142249	0.0134289	0.110266	LOGISTIC-BINARY	Medication for cholesterol, blood pressure or diabetes: Insulin	100000	UK Biobank Assessment Centre	100025	Touchscreen	100036	Health and medical history	100045	UK Biobank Assessment Centre > Touchscreen > Health and medical history > Medication
2498	NO	N/A	3571	CAT-SIN	8546/18980(27526)	-0.0208671	-0.0464475	0.00478851	0.110362	LOGISTIC-BINARY	Back pain for 3+ months	100000	UK Biobank Assessment Centre	100025	Touchscreen	100036	Health and medical history	100048	UK Biobank Assessment Centre > Touchscreen > Health and medical history > Pain
2499	NO	N/A	41272#O192	CAT-MUL	111552/34(111586)	-0.324415	-0.750507	0.0486979	0.110399	LOGISTIC-BINARY	Operative procedures - OPCS4: O19.2 Endoscopic excision of infrapatellar fat pad	100091	Health-related outcomes	2000	Hospital inpatient	2005	Summary Operations	2005	Health-related outcomes > Hospital inpatient > Summary Operations
2500	NO	N/A	41200#W381	CAT-MUL	109561/2025(111586)	-0.0364922	-0.0816294	0.00799051	0.110428	LOGISTIC-BINARY	Operative procedures - main OPCS4: W38.1 Primary total prosthetic replacement of hip joint not using cement	100091	Health-related outcomes	2000	Hospital inpatient	2005	Summary Operations	2005	Health-related outcomes > Hospital inpatient > Summary Operations
2501	NO	N/A	22601#24313288	CAT-MUL	31707/136(31843)	-0.147423	-0.334361	0.0281108	0.110481	LOGISTIC-BINARY	Job coding: architect, landscape architect/designer, structural designer	100089	Online follow-up	123	Work environment	130	Employment history	130	Online follow-up > Work environment > Employment history
2502	NO	N/A	41251#6000	CAT-MUL	108610/2390(111000)	0.0340016	-0.00798747	0.0755326	0.110496	LOGISTIC-BINARY	Sources of admission to hospital (recoded): Transfer within NHS provider	100091	Health-related outcomes	2000	Hospital inpatient	2001	Summary Administration	2001	Health-related outcomes > Hospital inpatient > Summary Administration
2503	NO	N/A	22617#7212	CAT-MUL	31293/550(31843)	-0.0712849	-0.16014	0.0150263	0.110555	LOGISTIC-BINARY	Job code - historical: Customer care occupations	100089	Online follow-up	123	Work environment	130	Employment history	130	Online follow-up > Work environment > Employment history
2504	NO	N/A	41200#A125	CAT-MUL	111574/12(111586)	0.387523	-0.124564	0.838044	0.110646	LOGISTIC-BINARY	Operative procedures - main OPCS4: A12.5 Creation of subcutaneous cerebrospinal fluid reservoir	100091	Health-related outcomes	2000	Hospital inpatient	2005	Summary Operations	2005	Health-related outcomes > Hospital inpatient > Summary Operations
2505	NO	N/A	22036	CAT-SIN	16728/69957(86685)	0.0137984	-0.00312478	0.0307821	0.110656	LOGISTIC-BINARY	Above moderate/vigorous/walking recommendation	100000	UK Biobank Assessment Centre	100025	Touchscreen	100050	Lifestyle and environment	54	UK Biobank Assessment Centre > Touchscreen > Lifestyle and environment > Physical activity > MET Scores
2506	NO	N/A	41210#X675	CAT-MUL	111560/26(111586)	-0.382156	-0.889522	0.0529953	0.11066	LOGISTIC-BINARY	Operative procedures - secondary OPCS4: X67.5 Preparation for simple radiotherapy with imaging and simple calculation	100091	Health-related outcomes	2000	Hospital inpatient	2005	Summary Operations	2005	Health-related outcomes > Hospital inpatient > Summary Operations
2507	NO	N/A	41272#H426	CAT-MUL	111552/34(111586)	-0.321492	-0.743935	0.0487747	0.110682	LOGISTIC-BINARY	Operative procedures - OPCS4: H42.6 Perineal repair of prolapse of rectum NEC	100091	Health-related outcomes	2000	Hospital inpatient	2005	Summary Operations	2005	Health-related outcomes > Hospital inpatient > Summary Operations
2508	NO	N/A	41272#V264	CAT-MUL	111552/34(111586)	-0.322223	-0.745517	0.0489777	0.110719	LOGISTIC-BINARY	Operative procedures - OPCS4: V26.4 Revisional posterior laminectomy decompression of lumbar spine	100091	Health-related outcomes	2000	Hospital inpatient	2005	Summary Operations	2005	Health-related outcomes > Hospital inpatient > Summary Operations
2509	NO	N/A	41272#A842	CAT-MUL	111413/173(111586)	-0.129522	-0.293116	0.0254961	0.110747	LOGISTIC-BINARY	Operative procedures - OPCS4: A84.2 Electromyography	100091	Health-related outcomes	2000	Hospital inpatient	2005	Summary Operations	2005	Health-related outcomes > Hospital inpatient > Summary Operations
2510	NO	N/A	41210#Z155	CAT-MUL	111575/11(111586)	0.401734	-0.13067	0.867819	0.110748	LOGISTIC-BINARY	Operative procedures - secondary OPCS4: Z15.5 Axillary tail of breast	100091	Health-related outcomes	2000	Hospital inpatient	2005	Summary Operations	2005	Health-related outcomes > Hospital inpatient > Summary Operations
2511	NO	N/A	41272#Z155	CAT-MUL	111575/11(111586)	0.401734	-0.13067	0.867819	0.110748	LOGISTIC-BINARY	Operative procedures - OPCS4: Z15.5 Axillary tail of breast	100091	Health-related outcomes	2000	Hospital inpatient	2005	Summary Operations	2005	Health-related outcomes > Hospital inpatient > Summary Operations
2512	NO	N/A	20004#1505	CAT-MUL	111207/368(111575)	-0.0872245	-0.19639	0.0180819	0.110749	LOGISTIC-BINARY	Operation code: ovarian/tubal surgery	100000	UK Biobank Assessment Centre	100071	Verbal interview	100076	Operations	100076	UK Biobank Assessment Centre > Verbal interview > Operations
2513	NO	N/A	22601#32323112	CAT-MUL	31794/49(31843)	0.206827	-0.0578805	0.452019	0.110762	LOGISTIC-BINARY	Job coding: benefits advisor, citizens advice bureau adviser, debt counsellor	100089	Online follow-up	123	Work environment	130	Employment history	130	Online follow-up > Work environment > Employment history
2514	NO	N/A	41200#T343	CAT-MUL	111557/29(111586)	-0.35601	-0.827193	0.0514106	0.110918	LOGISTIC-BINARY	Operative procedures - main OPCS4: T34.3 Open drainage of abdominal abscess NEC	100091	Health-related outcomes	2000	Hospital inpatient	2005	Summary Operations	2005	Health-related outcomes > Hospital inpatient > Summary Operations
2515	NO	N/A	41200#U291	CAT-MUL	111572/14(111586)	0.361468	-0.114969	0.782512	0.111045	LOGISTIC-BINARY	Operative procedures - main OPCS4: U29.1 Insulin stress test of anterior pituitary function	100091	Health-related outcomes	2000	Hospital inpatient	2005	Summary Operations	2005	Health-related outcomes > Hospital inpatient > Summary Operations
2516	NO	N/A	41246#1450	CAT-MUL	107284/28(107312)	0.266419	-0.0784696	0.580449	0.111127	LOGISTIC-BINARY	Treatment speciality of consultant (recoded): Endocrinology & Diabetes	100091	Health-related outcomes	2000	Hospital inpatient	2001	Summary Administration	2001	Health-related outcomes > Hospital inpatient > Summary Administration
2517	NO	N/A	20004#1560	CAT-MUL	111521/54(111575)	-0.246835	-0.566745	0.0420304	0.111142	LOGISTIC-BINARY	Operation code: parotid surgery / parotidectomy	100000	UK Biobank Assessment Centre	100071	Verbal interview	100076	Operations	100076	UK Biobank Assessment Centre > Verbal interview > Operations
2518	NO	N/A	5085	CONTINUOUS	22789	0.0105072	-0.00242364	0.023438	0.111244	LINEAR	Spherical power (left)	100000	UK Biobank Assessment Centre	100006	Physical measures	100013	Eye measures	100014	UK Biobank Assessment Centre > Physical measures > Eye measures > Autorefraction
2519	NO	N/A	40006#C160	CAT-MUL	111488/98(111586)	0.149694	-0.0401845	0.328836	0.111281	LOGISTIC-BINARY	Type of cancer: ICD10: C16.0 Cardia	100091	Health-related outcomes	100092	Cancer register	100092	Cancer register	100092	Health-related outcomes > Cancer register
2520	NO	N/A	41272#Q023	CAT-MUL	111233/353(111586)	0.0817278	-0.0205379	0.180754	0.111335	LOGISTIC-BINARY	Operative procedures - OPCS4: Q02.3 Cauterisation of lesion of cervix uteri	100091	Health-related outcomes	2000	Hospital inpatient	2005	Summary Operations	2005	Health-related outcomes > Hospital inpatient > Summary Operations
2521	NO	N/A	41272#A553	CAT-MUL	111573/13(111586)	0.368073	-0.120462	0.794554	0.111488	LOGISTIC-BINARY	Operative procedures - OPCS4: A55.3 Spinal manometry	100091	Health-related outcomes	2000	Hospital inpatient	2005	Summary Operations	2005	Health-related outcomes > Hospital inpatient > Summary Operations
2522	NO	N/A	131548	DATE	106382/5204(111586)	-0.0228317	-0.0510721	0.00516663	0.111506	LOGISTIC-BINARY	Date J98 first reported (other respiratory disorders)	2410	Health-related outcomes		First occurrences		First occurrences	2410	Health-related outcomes > First occurrences > Respiratory system disorders
2523	NO	N/A	20277#8116	CAT-MUL	75387/28(75415)	-0.360821	-0.839687	0.0528443	0.111681	LOGISTIC-BINARY	Job code at visit: Plastics process operatives	100000	UK Biobank Assessment Centre	100071	Verbal interview	100073	Employment	100073	UK Biobank Assessment Centre > Verbal interview > Employment
2524	NO	N/A	41210#Y784	CAT-MUL	111570/16(111586)	-0.516452	-1.21823	0.0593983	0.111709	LOGISTIC-BINARY	Operative procedures - secondary OPCS4: Y78.4 Arteriotomy approach to organ using image guidance with image intensifier	100091	Health-related outcomes	2000	Hospital inpatient	2005	Summary Operations	2005	Health-related outcomes > Hospital inpatient > Summary Operations
2525	NO	N/A	41272#Y784	CAT-MUL	111570/16(111586)	-0.516452	-1.21823	0.0593983	0.111709	LOGISTIC-BINARY	Operative procedures - OPCS4: Y78.4 Arteriotomy approach to organ using image guidance with image intensifier	100091	Health-related outcomes	2000	Hospital inpatient	2005	Summary Operations	2005	Health-related outcomes > Hospital inpatient > Summary Operations
2526	NO	N/A	41272#W381	CAT-MUL	109557/2029(111586)	-0.0363024	-0.081391	0.00813321	0.11191	LOGISTIC-BINARY	Operative procedures - OPCS4: W38.1 Primary total prosthetic replacement of hip joint not using cement	100091	Health-related outcomes	2000	Hospital inpatient	2005	Summary Operations	2005	Health-related outcomes > Hospital inpatient > Summary Operations
2527	NO	N/A	41272#H502	CAT-MUL	111568/18(111586)	-0.483432	-1.13912	0.057297	0.111951	LOGISTIC-BINARY	Operative procedures - OPCS4: H50.2 Anterior repair of anal sphincter	100091	Health-related outcomes	2000	Hospital inpatient	2005	Summary Operations	2005	Health-related outcomes > Hospital inpatient > Summary Operations
2528	NO	N/A	41210#Z475	CAT-MUL	111298/288(111586)	0.0896501	-0.0229908	0.198337	0.112151	LOGISTIC-BINARY	Operative procedures - secondary OPCS4: Z47.5 Skin of chin	100091	Health-related outcomes	2000	Hospital inpatient	2005	Summary Operations	2005	Health-related outcomes > Hospital inpatient > Summary Operations
2529	NO	N/A	41272#Z475	CAT-MUL	111298/288(111586)	0.0896501	-0.0229908	0.198337	0.112151	LOGISTIC-BINARY	Operative procedures - OPCS4: Z47.5 Skin of chin	100091	Health-related outcomes	2000	Hospital inpatient	2005	Summary Operations	2005	Health-related outcomes > Hospital inpatient > Summary Operations
2530	NO	N/A	41249#1002	CAT-MUL	53766/57775(111541)	-0.00957905	-0.021398	0.00224066	0.112177	LOGISTIC-BINARY	Methods of admission to hospital (recoded): Elective admission: Booked	100091	Health-related outcomes	2000	Hospital inpatient	2001	Summary Administration	2001	Health-related outcomes > Hospital inpatient > Summary Administration
2531	NO	N/A	41210#W324	CAT-MUL	111519/67(111586)	-0.216758	-0.49698	0.0392446	0.112358	LOGISTIC-BINARY	Operative procedures - secondary OPCS4: W32.4 Synthetic graft of bone	100091	Health-related outcomes	2000	Hospital inpatient	2005	Summary Operations	2005	Health-related outcomes > Hospital inpatient > Summary Operations
2532	NO	N/A	41272#W324	CAT-MUL	111519/67(111586)	-0.216758	-0.49698	0.0392446	0.112358	LOGISTIC-BINARY	Operative procedures - OPCS4: W32.4 Synthetic graft of bone	100091	Health-related outcomes	2000	Hospital inpatient	2005	Summary Operations	2005	Health-related outcomes > Hospital inpatient > Summary Operations
2533	NO	N/A	41200#H244	CAT-MUL	111576/10(111586)	0.420807	-0.140355	0.911909	0.112447	LOGISTIC-BINARY	Operative procedures - main OPCS4: H24.4 Endoscopic insertion of expanding metal stent into lower bowel using fibreoptic sigmoidoscope	100091	Health-related outcomes	2000	Hospital inpatient	2005	Summary Operations	2005	Health-related outcomes > Hospital inpatient > Summary Operations
2534	NO	N/A	41272#H244	CAT-MUL	111576/10(111586)	0.420807	-0.140355	0.911909	0.112447	LOGISTIC-BINARY	Operative procedures - OPCS4: H24.4 Endoscopic insertion of expanding metal stent into lower bowel using fibreoptic sigmoidoscope	100091	Health-related outcomes	2000	Hospital inpatient	2005	Summary Operations	2005	Health-related outcomes > Hospital inpatient > Summary Operations
2535	NO	N/A	20003#1140926922	CAT-MUL	111496/79(111575)	-0.197904	-0.452847	0.0367527	0.112488	LOGISTIC-BINARY	Treatment/medication code: antihistamine 60mg tablet	100000	UK Biobank Assessment Centre	100071	Verbal interview	100075	Medications	100075	UK Biobank Assessment Centre > Verbal interview > Medications
2536	NO	N/A	20004#1477	CAT-MUL	106263/5312(111575)	-0.023061	-0.0516589	0.00530903	0.112536	LOGISTIC-BINARY	Operation code: caesarean section / caesarian section	100000	UK Biobank Assessment Centre	100071	Verbal interview	100076	Operations	100076	UK Biobank Assessment Centre > Verbal interview > Operations
2537	NO	N/A	6141#3	CAT-MUL	110555/444(110999)	0.0728309	-0.0184674	0.1615	0.112536	LOGISTIC-BINARY	How are people in household related to participant: Brother and/or sister	100000	UK Biobank Assessment Centre	100025	Touchscreen	100062	Sociodemographics	100066	UK Biobank Assessment Centre > Touchscreen > Sociodemographics > Household
2538	NO	N/A	131148	DATE	111253/333(111586)	-0.0910132	-0.205692	0.0193929	0.112787	LOGISTIC-BINARY	Date H15 first reported (disorders of sclera)	2407	Health-related outcomes		First occurrences		First occurrences	2407	Health-related outcomes > First occurrences > Eye and adnexa disorders
2539	NO	N/A	41272#U364	CAT-MUL	111548/38(111586)	-0.299496	-0.693852	0.0488974	0.112875	LOGISTIC-BINARY	Operative procedures - OPCS4: U36.4 Ultrasound elastography	100091	Health-related outcomes	2000	Hospital inpatient	2005	Summary Operations	2005	Health-related outcomes > Hospital inpatient > Summary Operations
2540	NO	N/A	41200#H562	CAT-MUL	111436/150(111586)	0.122029	-0.0326251	0.269389	0.112883	LOGISTIC-BINARY	Operative procedures - main OPCS4: H56.2 Lateral sphincterotomy of anus	100091	Health-related outcomes	2000	Hospital inpatient	2005	Summary Operations	2005	Health-related outcomes > Hospital inpatient > Summary Operations
2541	NO	N/A	20277#3319	CAT-MUL	75363/52(75415)	-0.249723	-0.575391	0.0437948	0.112995	LOGISTIC-BINARY	Job code at visit: Protective service associate professionals n.e.c.	100000	UK Biobank Assessment Centre	100071	Verbal interview	100073	Employment	100073	UK Biobank Assessment Centre > Verbal interview > Employment
2542	NO	N/A	41210#Z705	CAT-MUL	109504/2082(111586)	0.034633	-0.00848866	0.0771816	0.112996	LOGISTIC-BINARY	Operative procedures - secondary OPCS4: Z70.5 Lower end of radius NEC	100091	Health-related outcomes	2000	Hospital inpatient	2005	Summary Operations	2005	Health-related outcomes > Hospital inpatient > Summary Operations
2543	NO	N/A	41272#Z705	CAT-MUL	109504/2082(111586)	0.034633	-0.00848866	0.0771816	0.112996	LOGISTIC-BINARY	Operative procedures - OPCS4: Z70.5 Lower end of radius NEC	100091	Health-related outcomes	2000	Hospital inpatient	2005	Summary Operations	2005	Health-related outcomes > Hospital inpatient > Summary Operations
2544	NO	N/A	41210#Y411	CAT-MUL	111472/114(111586)	0.138579	-0.0377354	0.305481	0.113036	LOGISTIC-BINARY	Operative procedures - secondary OPCS4: Y41.1 Examination of organ under anaesthetic NOC	100091	Health-related outcomes	2000	Hospital inpatient	2005	Summary Operations	2005	Health-related outcomes > Hospital inpatient > Summary Operations
2545	NO	N/A	41272#Y411	CAT-MUL	111472/114(111586)	0.138579	-0.0377354	0.305481	0.113036	LOGISTIC-BINARY	Operative procedures - OPCS4: Y41.1 Examination of organ under anaesthetic NOC	100091	Health-related outcomes	2000	Hospital inpatient	2005	Summary Operations	2005	Health-related outcomes > Hospital inpatient > Summary Operations
2546	NO	N/A	131678	DATE	110440/1146(111586)	-0.0481909	-0.108393	0.0108338	0.113053	LOGISTIC-BINARY	Date K82 first reported (other diseases of gallbladder)	2411	Health-related outcomes		First occurrences		First occurrences	2411	Health-related outcomes > First occurrences > Digestive system disorders
2547	NO	N/A	130334	DATE	111546/40(111586)	-0.291406	-0.674568	0.0483314	0.113058	LOGISTIC-BINARY	Date B94 first reported (sequelae of other and unspecified infectious and parasitic diseases)	2401	Health-related outcomes		First occurrences		First occurrences	2401	Health-related outcomes > First occurrences > Certain infectious and parasitic diseases
2548	NO	N/A	41210#Y783	CAT-MUL	111566/20(111586)	-0.442899	-1.04171	0.0592251	0.113356	LOGISTIC-BINARY	Operative procedures - secondary OPCS4: Y78.3 Arteriotomy approach to organ using image guidance with ultrasound	100091	Health-related outcomes	2000	Hospital inpatient	2005	Summary Operations	2005	Health-related outcomes > Hospital inpatient > Summary Operations
2549	NO	N/A	41272#Y783	CAT-MUL	111566/20(111586)	-0.442899	-1.04171	0.0592251	0.113356	LOGISTIC-BINARY	Operative procedures - OPCS4: Y78.3 Arteriotomy approach to organ using image guidance with ultrasound	100091	Health-related outcomes	2000	Hospital inpatient	2005	Summary Operations	2005	Health-related outcomes > Hospital inpatient > Summary Operations
2550	NO	N/A	41210#S274	CAT-MUL	111544/42(111586)	0.219253	-0.0649577	0.48073	0.114046	LOGISTIC-BINARY	Operative procedures - secondary OPCS4: S27.4 Random pattern local flap of skin NEC	100091	Health-related outcomes	2000	Hospital inpatient	2005	Summary Operations	2005	Health-related outcomes > Hospital inpatient > Summary Operations
2551	NO	N/A	21053	CAT-SIN	45208	0.0169392	-0.00404171	0.0379201	0.114104	ORDERED-LOGISTIC	Degree bothered by dizziness in the last 3 months	100089	Online follow-up	153	Digestive health	153	Digestive health	153	Online follow-up > Digestive health
2552	NO	N/A	20425	CAT-SIN	25423/8437(33860)	0.0199902	-0.00485575	0.0447411	0.114104	LOGISTIC-BINARY	Ever worried more than most people would in similar situation	100089	Online follow-up	136	Mental health	140	Anxiety	140	Online follow-up > Mental health > Anxiety
2553	NO	N/A	20003#1140883968	CAT-MUL	111536/39(111575)	0.22728	-0.0678308	0.498189	0.114149	LOGISTIC-BINARY	Treatment/medication code: carmellose	100000	UK Biobank Assessment Centre	100071	Verbal interview	100075	Medications	100075	UK Biobank Assessment Centre > Verbal interview > Medications
2554	NO	N/A	41272#Q232	CAT-MUL	111551/35(111586)	0.237989	-0.0716629	0.521395	0.114289	LOGISTIC-BINARY	Operative procedures - OPCS4: Q23.2 Salpingoophorectomy of remaining solitary fallopian tube and ovary	100091	Health-related outcomes	2000	Hospital inpatient	2005	Summary Operations	2005	Health-related outcomes > Hospital inpatient > Summary Operations
2555	NO	N/A	131022	DATE	110713/873(111586)	0.0524124	-0.0133311	0.116798	0.114308	LOGISTIC-BINARY	Date G20 first reported (parkinson's disease)	2406	Health-related outcomes		First occurrences		First occurrences	2406	Health-related outcomes > First occurrences > Nervous system disorders
2556	NO	N/A	41200#E492	CAT-MUL	110828/758(111586)	-0.0592608	-0.133742	0.0134119	0.114356	LOGISTIC-BINARY	Operative procedures - main OPCS4: E49.2 Diagnostic fibreoptic endoscopic examination of lower respiratory tract and lavage of lesion of lower respiratory tract	100091	Health-related outcomes	2000	Hospital inpatient	2005	Summary Operations	2005	Health-related outcomes > Hospital inpatient > Summary Operations
2557	NO	N/A	41272#E928	CAT-MUL	111576/10(111586)	-0.710341	-1.6955	0.0643097	0.114361	LOGISTIC-BINARY	Operative procedures - OPCS4: E92.8 Other specified respiratory tests	100091	Health-related outcomes	2000	Hospital inpatient	2005	Summary Operations	2005	Health-related outcomes > Hospital inpatient > Summary Operations
2558	NO	N/A	41200#H519	CAT-MUL	111571/15(111586)	-0.532328	-1.26441	0.0625852	0.114371	LOGISTIC-BINARY	Operative procedures - main OPCS4: H51.9 Unspecified excision of haemorrhoid	100091	Health-related outcomes	2000	Hospital inpatient	2005	Summary Operations	2005	Health-related outcomes > Hospital inpatient > Summary Operations
2559	NO	N/A	41272#W851	CAT-MUL	111295/291(111586)	-0.0973447	-0.220749	0.0211169	0.114466	LOGISTIC-BINARY	Operative procedures - OPCS4: W85.1 Endoscopic removal of loose body from knee joint	100091	Health-related outcomes	2000	Hospital inpatient	2005	Summary Operations	2005	Health-related outcomes > Hospital inpatient > Summary Operations
2560	NO	N/A	42015-0	CAT-SIN	12014/15556	-999	-999	-999	0.114477	MULTINOMIAL-LOGISTIC	Source of asthma report	100091	Health-related outcomes	42	Algorithmically-defined outcomes	45	Asthma outcomes	45	Health-related outcomes > Algorithmically-defined outcomes > Asthma outcomes
2561	NO	N/A	41200#K102	CAT-MUL	111576/10(111586)	-0.706854	-1.689	0.0644351	0.114613	LOGISTIC-BINARY	Operative procedures - main OPCS4: K10.2 Repair of defect of interatrial septum using pericardial patch	100091	Health-related outcomes	2000	Hospital inpatient	2005	Summary Operations	2005	Health-related outcomes > Hospital inpatient > Summary Operations
2562	NO	N/A	41272#J088	CAT-MUL	111560/26(111586)	-0.373215	-0.87388	0.0566332	0.114617	LOGISTIC-BINARY	Operative procedures - OPCS4: J08.8 Other specified therapeutic endoscopic operations on liver using laparoscope	100091	Health-related outcomes	2000	Hospital inpatient	2005	Summary Operations	2005	Health-related outcomes > Hospital inpatient > Summary Operations
2563	NO	N/A	22601#35653462	CAT-MUL	31824/19(31843)	-0.463006	-1.09264	0.061407	0.114645	LOGISTIC-BINARY	Job coding: inspector of factories or utilities, gas/electricity installation inspector, plumbing inspector	100089	Online follow-up	123	Work environment	130	Employment history	130	Online follow-up > Work environment > Employment history
2564	NO	N/A	41200#Q554	CAT-MUL	111513/73(111586)	-0.205685	-0.472658	0.0394158	0.114722	LOGISTIC-BINARY	Operative procedures - main OPCS4: Q55.4 Colposcopy of cervix	100091	Health-related outcomes	2000	Hospital inpatient	2005	Summary Operations	2005	Health-related outcomes > Hospital inpatient > Summary Operations
2565	NO	N/A	41210#L942	CAT-MUL	111551/35(111586)	0.239212	-0.072522	0.524302	0.114738	LOGISTIC-BINARY	Operative procedures - secondary OPCS4: L94.2 Percutaneous transluminal cannulation of vein	100091	Health-related outcomes	2000	Hospital inpatient	2005	Summary Operations	2005	Health-related outcomes > Hospital inpatient > Summary Operations
2566	NO	N/A	41210#W593	CAT-MUL	111494/92(111586)	0.152738	-0.0431687	0.33722	0.114932	LOGISTIC-BINARY	Operative procedures - secondary OPCS4: W59.3 Fusion of first metatarsophalangeal joint NEC	100091	Health-related outcomes	2000	Hospital inpatient	2005	Summary Operations	2005	Health-related outcomes > Hospital inpatient > Summary Operations
2567	NO	N/A	40006#C519	CAT-MUL	111536/50(111586)	-0.254841	-0.589506	0.045756	0.114953	LOGISTIC-BINARY	Type of cancer: ICD10: C51.9 Vulva, unspecified	100091	Health-related outcomes	100092	Cancer register	100092	Cancer register	100092	Health-related outcomes > Cancer register
2568	NO	N/A	41210#M814	CAT-MUL	111476/110(111586)	0.140459	-0.0392899	0.310511	0.115009	LOGISTIC-BINARY	Operative procedures - secondary OPCS4: M81.4 Dilation of meatus of urethra	100091	Health-related outcomes	2000	Hospital inpatient	2005	Summary Operations	2005	Health-related outcomes > Hospital inpatient > Summary Operations
2569	NO	N/A	132490	DATE	111574/12(111586)	-0.627187	-1.49816	0.0640863	0.115079	LOGISTIC-BINARY	Date Q33 first reported (congenital malformations of lung)	2417	Health-related outcomes		First occurrences		First occurrences	2417	Health-related outcomes > First occurrences > Congenital disruptions and chromosomal abnormalities
2570	NO	N/A	2867	INTEGER	28071	-0.0092541	-0.020767	0.00225878	0.115153	LINEAR	Age started smoking in former smokers	100000	UK Biobank Assessment Centre	100025	Touchscreen	100050	Lifestyle and environment	100058	UK Biobank Assessment Centre > Touchscreen > Lifestyle and environment > Smoking
2571	NO	N/A	25887	CONTINUOUS	12297	-0.0133655	-0.0299969	0.00326595	0.115228	LINEAR	Volume of grey matter in Hippocampus (right)	1101	UK Biobank Assessment Centre		Imaging		Imaging	1101	UK Biobank Assessment Centre > Imaging > Brain MRI > T1 structural brain MRI > Regional grey matter volumes (FAST)
2572	NO	N/A	41272#V543	CAT-MUL	111566/20(111586)	-0.441869	-1.04177	0.061729	0.115232	LOGISTIC-BINARY	Operative procedures - OPCS4: V54.3 Osteotomy of spine NEC	100091	Health-related outcomes	2000	Hospital inpatient	2005	Summary Operations	2005	Health-related outcomes > Hospital inpatient > Summary Operations
2573	NO	N/A	23494	CONTINUOUS	62999	0.00607215	-0.00148487	0.0136292	0.115288	LINEAR	Triglycerides in Very Large VLDL	220	Biological samples		Blood assays		Blood assays	220	Biological samples > Blood assays > NMR metabolomics
2574	NO	N/A	20199#1141180226	CAT-MUL	13710/371(14081)	-0.0865474	-0.196194	0.0193258	0.115298	LOGISTIC-BINARY	Antibiotic codes for last 3 months: amoxicillin	100000	UK Biobank Assessment Centre	100071	Verbal interview	100075	Medications	100075	UK Biobank Assessment Centre > Verbal interview > Medications
2575	NO	N/A	41200#X299	CAT-MUL	111498/88(111586)	-0.184249	-0.422985	0.0366355	0.115535	LOGISTIC-BINARY	Operative procedures - main OPCS4: X29.9 Unspecified continuous Infusion of therapeutic substance	100091	Health-related outcomes	2000	Hospital inpatient	2005	Summary Operations	2005	Health-related outcomes > Hospital inpatient > Summary Operations
2576	NO	N/A	20003#1140882142	CAT-MUL	111559/16(111575)	0.337174	-0.110954	0.735744	0.115551	LOGISTIC-BINARY	Treatment/medication code: pseudoephedrine	100000	UK Biobank Assessment Centre	100071	Verbal interview	100075	Medications	100075	UK Biobank Assessment Centre > Verbal interview > Medications
2577	NO	N/A	20248	INTEGER	11017	0.0279735	-0.00685309	0.0628001	0.115613	ORDERED-LOGISTIC	Total errors traversing alphanumeric path (trail #2)	100089	Online follow-up	116	Cognitive function online	121	Trail making	121	Online follow-up > Cognitive function online > Trail making
2578	NO	N/A	132536	DATE	111422/164(111586)	-0.131357	-0.29968	0.0278757	0.115647	LOGISTIC-BINARY	Date Q63 first reported (other congenital malformations of kidney)	2417	Health-related outcomes		First occurrences		First occurrences	2417	Health-related outcomes > First occurrences > Congenital disruptions and chromosomal abnormalities
2579	NO	N/A	22617#1123	CAT-MUL	31714/129(31843)	-0.150041	-0.343159	0.0311127	0.115666	LOGISTIC-BINARY	Job code - historical: Managers in mining and energy	100089	Online follow-up	123	Work environment	130	Employment history	130	Online follow-up > Work environment > Employment history
2580	NO	N/A	41272#Q545	CAT-MUL	111568/18(111586)	-0.471035	-1.11483	0.0634875	0.115667	LOGISTIC-BINARY	Operative procedures - OPCS4: Q54.5 Sacrohysteropexy	100091	Health-related outcomes	2000	Hospital inpatient	2005	Summary Operations	2005	Health-related outcomes > Hospital inpatient > Summary Operations
2581	NO	N/A	41200#K651	CAT-MUL	111550/36(111586)	0.234862	-0.0720085	0.515474	0.115733	LOGISTIC-BINARY	Operative procedures - main OPCS4: K65.1 Catheterisation of combination of right and left side of heart NEC	100091	Health-related outcomes	2000	Hospital inpatient	2005	Summary Operations	2005	Health-related outcomes > Hospital inpatient > Summary Operations
2582	NO	N/A	41200#T124	CAT-MUL	111046/540(111586)	0.0656423	-0.0172833	0.146396	0.115837	LOGISTIC-BINARY	Operative procedures - main OPCS4: T12.4 Insertion of tube drain into pleural cavity	100091	Health-related outcomes	2000	Hospital inpatient	2005	Summary Operations	2005	Health-related outcomes > Hospital inpatient > Summary Operations
2583	NO	N/A	20008	CONTINUOUS	83673	0.00541926	-0.00133725	0.0121758	0.115938	LINEAR	Interpolated Year when non-cancer illness first diagnosed	100000	UK Biobank Assessment Centre	100071	Verbal interview	100074	Medical conditions	100074	UK Biobank Assessment Centre > Verbal interview > Medical conditions
2584	NO	N/A	131584	DATE	92696/18890(111586)	-0.0126107	-0.0283621	0.00308497	0.115958	LOGISTIC-BINARY	Date K21 first reported (gastro-oesophageal reflux disease)	2411	Health-related outcomes		First occurrences		First occurrences	2411	Health-related outcomes > First occurrences > Digestive system disorders
2585	NO	N/A	41210#S088	CAT-MUL	111556/30(111586)	0.254375	-0.0792778	0.558108	0.116059	LOGISTIC-BINARY	Operative procedures - secondary OPCS4: S08.8 Other specified curettage of lesion of skin	100091	Health-related outcomes	2000	Hospital inpatient	2005	Summary Operations	2005	Health-related outcomes > Hospital inpatient > Summary Operations
2586	NO	N/A	120119	INTEGER	23256	-0.0185145	-0.0415962	0.00456713	0.116096	ORDERED-LOGISTIC	Motivation is lower when fatigued	154	Online follow-up		Experience of pain		Experience of pain	154	Online follow-up > Experience of pain
2587	NO	N/A	41210#W174	CAT-MUL	111569/17(111586)	0.326867	-0.107712	0.714126	0.116134	LOGISTIC-BINARY	Operative procedures - secondary OPCS4: W17.4 Shortening of bone	100091	Health-related outcomes	2000	Hospital inpatient	2005	Summary Operations	2005	Health-related outcomes > Hospital inpatient > Summary Operations
2588	NO	N/A	131432	DATE	110427/1159(111586)	-0.047853	-0.10814	0.0112691	0.116159	LOGISTIC-BINARY	Date J04 first reported (acute laryngitis and tracheitis)	2410	Health-related outcomes		First occurrences		First occurrences	2410	Health-related outcomes > First occurrences > Respiratory system disorders
2589	NO	N/A	41272#V433	CAT-MUL	111558/28(111586)	0.26262	-0.0825226	0.576116	0.116236	LOGISTIC-BINARY	Operative procedures - OPCS4: V43.3 Excision of lesion of lumbar vertebra	100091	Health-related outcomes	2000	Hospital inpatient	2005	Summary Operations	2005	Health-related outcomes > Hospital inpatient > Summary Operations
2590	NO	N/A	41210#Y666	CAT-MUL	111562/24(111586)	-0.392918	-0.924663	0.0601123	0.116386	LOGISTIC-BINARY	Operative procedures - secondary OPCS4: Y66.6 Harvest of bone from fibula	100091	Health-related outcomes	2000	Hospital inpatient	2005	Summary Operations	2005	Health-related outcomes > Hospital inpatient > Summary Operations
2591	NO	N/A	41272#Y666	CAT-MUL	111562/24(111586)	-0.392918	-0.924663	0.0601123	0.116386	LOGISTIC-BINARY	Operative procedures - OPCS4: Y66.6 Harvest of bone from fibula	100091	Health-related outcomes	2000	Hospital inpatient	2005	Summary Operations	2005	Health-related outcomes > Hospital inpatient > Summary Operations
2592	NO	N/A	20004#1491	CAT-MUL	110003/1572(111575)	0.0391352	-0.0101173	0.0876217	0.116482	LOGISTIC-BINARY	Operation code: squint correction	100000	UK Biobank Assessment Centre	100071	Verbal interview	100076	Operations	100076	UK Biobank Assessment Centre > Verbal interview > Operations
2593	NO	N/A	120059	CAT-SIN	13912	-0.0258801	-0.0581852	0.00642499	0.116807	ORDERED-LOGISTIC	Pain pounding, pulsating or throbbing when headaches were at their worst	154	Online follow-up		Experience of pain		Experience of pain	154	Online follow-up > Experience of pain
2594	NO	N/A	20003#1141195044	CAT-MUL	111535/40(111575)	-0.288004	-0.670481	0.0514437	0.116824	LOGISTIC-BINARY	Treatment/medication code: hydroxycarbamide	100000	UK Biobank Assessment Centre	100071	Verbal interview	100075	Medications	100075	UK Biobank Assessment Centre > Verbal interview > Medications
2595	NO	N/A	131464	DATE	100215/11371(111586)	-0.0156333	-0.0352237	0.00385412	0.11683	LOGISTIC-BINARY	Date J30 first reported (vasomotor and allergic rhinitis)	2410	Health-related outcomes		First occurrences		First occurrences	2410	Health-related outcomes > First occurrences > Respiratory system disorders
2596	NO	N/A	41210#Z481	CAT-MUL	110204/1382(111586)	0.0416381	-0.0108436	0.093252	0.116845	LOGISTIC-BINARY	Operative procedures - secondary OPCS4: Z48.1 Skin of scalp	100091	Health-related outcomes	2000	Hospital inpatient	2005	Summary Operations	2005	Health-related outcomes > Hospital inpatient > Summary Operations
2597	NO	N/A	41272#Z481	CAT-MUL	110204/1382(111586)	0.0416381	-0.0108436	0.093252	0.116845	LOGISTIC-BINARY	Operative procedures - OPCS4: Z48.1 Skin of scalp	100091	Health-related outcomes	2000	Hospital inpatient	2005	Summary Operations	2005	Health-related outcomes > Hospital inpatient > Summary Operations
2598	NO	N/A	20003#1140869492	CAT-MUL	111556/19(111575)	-0.452837	-1.07184	0.0645212	0.116866	LOGISTIC-BINARY	Treatment/medication code: ditropan 2.5mg tablet	100000	UK Biobank Assessment Centre	100071	Verbal interview	100075	Medications	100075	UK Biobank Assessment Centre > Verbal interview > Medications
2599	NO	N/A	41272#S181	CAT-MUL	111571/15(111586)	-0.52826	-1.25892	0.0668559	0.116908	LOGISTIC-BINARY	Operative procedures - OPCS4: S18.1 Distant fasciocutaneous subcutaneous pedicle flap to head or neck	100091	Health-related outcomes	2000	Hospital inpatient	2005	Summary Operations	2005	Health-related outcomes > Hospital inpatient > Summary Operations
2600	NO	N/A	20003#1140911698	CAT-MUL	111536/39(111575)	0.226518	-0.0700739	0.498368	0.117001	LOGISTIC-BINARY	Treatment/medication code: slozem 120mg m/r capsule	100000	UK Biobank Assessment Centre	100071	Verbal interview	100075	Medications	100075	UK Biobank Assessment Centre > Verbal interview > Medications
2601	NO	N/A	41210#A542	CAT-MUL	111551/35(111586)	-0.309789	-0.723562	0.0538013	0.117056	LOGISTIC-BINARY	Operative procedures - secondary OPCS4: A54.2 Injection of therapeutic substance into cerebrospinal fluid	100091	Health-related outcomes	2000	Hospital inpatient	2005	Summary Operations	2005	Health-related outcomes > Hospital inpatient > Summary Operations
2602	NO	N/A	41200#C275	CAT-MUL	111575/11(111586)	0.39707	-0.138865	0.865749	0.117083	LOGISTIC-BINARY	Operative procedures - main OPCS4: C27.5 Probing of nasolacrimal duct NEC	100091	Health-related outcomes	2000	Hospital inpatient	2005	Summary Operations	2005	Health-related outcomes > Hospital inpatient > Summary Operations
2603	NO	N/A	41210#T431	CAT-MUL	111555/31(111586)	-0.335617	-0.786215	0.0561641	0.117086	LOGISTIC-BINARY	Operative procedures - secondary OPCS4: T43.1 Diagnostic endoscopic examination of peritoneum and biopsy of lesion of peritoneum	100091	Health-related outcomes	2000	Hospital inpatient	2005	Summary Operations	2005	Health-related outcomes > Hospital inpatient > Summary Operations
2604	NO	N/A	41210#W198	CAT-MUL	111526/60(111586)	0.185196	-0.0555081	0.409222	0.117373	LOGISTIC-BINARY	Operative procedures - secondary OPCS4: W19.8 Other specified primary open reduction of fracture of bone and intramedullary fixation	100091	Health-related outcomes	2000	Hospital inpatient	2005	Summary Operations	2005	Health-related outcomes > Hospital inpatient > Summary Operations
2605	NO	N/A	41272#W664	CAT-MUL	111565/21(111586)	0.2962	-0.0970114	0.649315	0.117424	LOGISTIC-BINARY	Operative procedures - OPCS4: W66.4 Primary closed reduction of fracture dislocation of joint and internal fixation	100091	Health-related outcomes	2000	Hospital inpatient	2005	Summary Operations	2005	Health-related outcomes > Hospital inpatient > Summary Operations
2606	NO	N/A	41200#S578	CAT-MUL	111521/65(111586)	-0.21696	-0.501634	0.042716	0.117441	LOGISTIC-BINARY	Operative procedures - main OPCS4: S57.8 Other specified exploration of other skin of other site	100091	Health-related outcomes	2000	Hospital inpatient	2005	Summary Operations	2005	Health-related outcomes > Hospital inpatient > Summary Operations
2607	NO	N/A	41200#A388	CAT-MUL	111540/46(111586)	0.208674	-0.0638038	0.460284	0.117472	LOGISTIC-BINARY	Operative procedures - main OPCS4: A38.8 Other specified extirpation of lesion of meninges of brain	100091	Health-related outcomes	2000	Hospital inpatient	2005	Summary Operations	2005	Health-related outcomes > Hospital inpatient > Summary Operations
2608	NO	N/A	22601#42133300	CAT-MUL	31689/154(31843)	0.120169	-0.0340073	0.267214	0.117485	LOGISTIC-BINARY	Job coding: school secretary	100089	Online follow-up	123	Work environment	130	Employment history	130	Online follow-up > Work environment > Employment history
2609	NO	N/A	41210#Z775	CAT-MUL	111307/279(111586)	-0.0986732	-0.224902	0.0223993	0.117619	LOGISTIC-BINARY	Operative procedures - secondary OPCS4: Z77.5 Lower end of tibia NEC	100091	Health-related outcomes	2000	Hospital inpatient	2005	Summary Operations	2005	Health-related outcomes > Hospital inpatient > Summary Operations
