## Supplementary Tables 1-19 for "Causes and consequences of vascular dementia across the life course: Evidence from a UK Biobank phenome-wide and Mendelian randomization study" (part 7 of 33)

### Sheet: Supplementary Table 6 (continued)
Supplementary Table 6: 440 Results from VaD MR-PheWAS, within middle age group, below P values threshold of 1.37x10-3 with a false discovery rate of 5%, ranked by P value
2610	NO	N/A	41272#Z775	CAT-MUL	111307/279(111586)	-0.0986732	-0.224902	0.0223993	0.117619	LOGISTIC-BINARY	Operative procedures - OPCS4: Z77.5 Lower end of tibia NEC	100091	Health-related outcomes	2000	Hospital inpatient	2005	Summary Operations	2005	Health-related outcomes > Hospital inpatient > Summary Operations
2611	NO	N/A	41272#W531	CAT-MUL	111545/41(111586)	0.220367	-0.068322	0.485795	0.117737	LOGISTIC-BINARY	Operative procedures - OPCS4: W53.1 Primary prosthetic replacement of articulation of bone not using cement NEC	100091	Health-related outcomes	2000	Hospital inpatient	2005	Summary Operations	2005	Health-related outcomes > Hospital inpatient > Summary Operations
2612	NO	N/A	20003#1140888172	CAT-MUL	111368/207(111575)	0.103411	-0.0290027	0.230427	0.117905	LOGISTIC-BINARY	Treatment/medication code: mometasone	100000	UK Biobank Assessment Centre	100071	Verbal interview	100075	Medications	100075	UK Biobank Assessment Centre > Verbal interview > Medications
2613	NO	N/A	41200#W196	CAT-MUL	111508/78(111586)	-0.195496	-0.451201	0.0397703	0.117933	LOGISTIC-BINARY	Operative procedures - main OPCS4: W19.6 Primary open reduction of fragment of bone and fixation using wire system	100091	Health-related outcomes	2000	Hospital inpatient	2005	Summary Operations	2005	Health-related outcomes > Hospital inpatient > Summary Operations
2614	NO	N/A	41272#F105	CAT-MUL	111569/17(111586)	0.325153	-0.109799	0.71216	0.117946	LOGISTIC-BINARY	Operative procedures - OPCS4	100091	Health-related outcomes	2000	Hospital inpatient	2005	Summary Operations	2005	Health-related outcomes > Hospital inpatient > Summary Operations
2615	NO	N/A	20277#1224	CAT-MUL	75312/103(75415)	-0.167621	-0.385579	0.0353168	0.117982	LOGISTIC-BINARY	Job code at visit: Publicans and managers of licensed premises	100000	UK Biobank Assessment Centre	100071	Verbal interview	100073	Employment	100073	UK Biobank Assessment Centre > Verbal interview > Employment
2616	NO	N/A	41210#Y498	CAT-MUL	111564/22(111586)	-0.410237	-0.969633	0.0631292	0.118049	LOGISTIC-BINARY	Operative procedures - secondary OPCS4: Y49.8 Other specified approach through thoracic cavity	100091	Health-related outcomes	2000	Hospital inpatient	2005	Summary Operations	2005	Health-related outcomes > Hospital inpatient > Summary Operations
2617	NO	N/A	41272#Y498	CAT-MUL	111564/22(111586)	-0.410237	-0.969633	0.0631292	0.118049	LOGISTIC-BINARY	Operative procedures - OPCS4: Y49.8 Other specified approach through thoracic cavity	100091	Health-related outcomes	2000	Hospital inpatient	2005	Summary Operations	2005	Health-related outcomes > Hospital inpatient > Summary Operations
2618	NO	N/A	21031	CAT-SIN	23521	-0.01879	-0.0423555	0.00477553	0.118127	ORDERED-LOGISTIC	Stools looser when abdominal discomfort/pain started	100089	Online follow-up	153	Digestive health	153	Digestive health	153	Online follow-up > Digestive health
2619	NO	N/A	20003#1140884560	CAT-MUL	111540/35(111575)	-0.308888	-0.722808	0.054603	0.118146	LOGISTIC-BINARY	Treatment/medication code: nefopam	100000	UK Biobank Assessment Centre	100071	Verbal interview	100075	Medications	100075	UK Biobank Assessment Centre > Verbal interview > Medications
2620	NO	N/A	22601#32183085	CAT-MUL	31753/90(31843)	0.153936	-0.0452775	0.341592	0.118212	LOGISTIC-BINARY	Job coding: medical technician, audiologist, cardiographer, prosthesist, ecg technician, eeg technician	100089	Online follow-up	123	Work environment	130	Employment history	130	Online follow-up > Work environment > Employment history
2621	NO	N/A	41200#V058	CAT-MUL	111573/13(111586)	0.365674	-0.127799	0.79906	0.11829	LOGISTIC-BINARY	Operative procedures - main OPCS4: V05.8 Other specified other operations on cranium	100091	Health-related outcomes	2000	Hospital inpatient	2005	Summary Operations	2005	Health-related outcomes > Hospital inpatient > Summary Operations
2622	NO	N/A	20003#1140928212	CAT-MUL	111562/13(111575)	-0.579109	-1.38822	0.0697925	0.11831	LOGISTIC-BINARY	Treatment/medication code: plendil 2.5mg m/r tablet	100000	UK Biobank Assessment Centre	100071	Verbal interview	100075	Medications	100075	UK Biobank Assessment Centre > Verbal interview > Medications
2623	NO	N/A	41251#6005	CAT-MUL	110495/501(110996)	-0.0730673	-0.166155	0.01731	0.118359	LOGISTIC-BINARY	Sources of admission to hospital (recoded): Transfer within NHS provider: Medical specialty	100091	Health-related outcomes	2000	Hospital inpatient	2001	Summary Administration	2001	Health-related outcomes > Hospital inpatient > Summary Administration
2624	NO	N/A	41210#C712	CAT-MUL	98880/12706(111586)	-0.0148969	-0.0336402	0.00375687	0.118404	LOGISTIC-BINARY	Operative procedures - secondary OPCS4: C71.2 Phacoemulsification of lens	100091	Health-related outcomes	2000	Hospital inpatient	2005	Summary Operations	2005	Health-related outcomes > Hospital inpatient > Summary Operations
2625	NO	N/A	41200#B308	CAT-MUL	111565/21(111586)	-0.423511	-1.00349	0.0641362	0.118422	LOGISTIC-BINARY	Operative procedures - main OPCS4: B30.8 Other specified prosthesis for breast	100091	Health-related outcomes	2000	Hospital inpatient	2005	Summary Operations	2005	Health-related outcomes > Hospital inpatient > Summary Operations
2626	NO	N/A	20277#3223	CAT-MUL	75343/72(75415)	-0.204359	-0.472564	0.0414559	0.118453	LOGISTIC-BINARY	Job code at visit: Speech and language therapists	100000	UK Biobank Assessment Centre	100071	Verbal interview	100073	Employment	100073	UK Biobank Assessment Centre > Verbal interview > Employment
2627	NO	N/A	25894	CONTINUOUS	12297	-0.0138981	-0.0313478	0.00355161	0.118503	LINEAR	Volume of grey matter in I-IV Cerebellum (right)	1101	UK Biobank Assessment Centre		Imaging		Imaging	1101	UK Biobank Assessment Centre > Imaging > Brain MRI > T1 structural brain MRI > Regional grey matter volumes (FAST)
2628	NO	N/A	41210#L832	CAT-MUL	111574/12(111586)	-0.609081	-1.46048	0.0713972	0.118576	LOGISTIC-BINARY	Operative procedures - secondary OPCS4: L83.2 Subfascial ligation of perforating vein of leg	100091	Health-related outcomes	2000	Hospital inpatient	2005	Summary Operations	2005	Health-related outcomes > Hospital inpatient > Summary Operations
2629	NO	N/A	41272#C751	CAT-MUL	98686/12900(111586)	-0.0147798	-0.0333981	0.00375056	0.118856	LOGISTIC-BINARY	Operative procedures - OPCS4: C75.1 Insertion of prosthetic replacement for lens NEC	100091	Health-related outcomes	2000	Hospital inpatient	2005	Summary Operations	2005	Health-related outcomes > Hospital inpatient > Summary Operations
2630	NO	N/A	41272#W208	CAT-MUL	111388/198(111586)	0.105099	-0.0299615	0.234502	0.119014	LOGISTIC-BINARY	Operative procedures - OPCS4: W20.8 Other specified primary open reduction of fracture of bone and extramedullary fixation	100091	Health-related outcomes	2000	Hospital inpatient	2005	Summary Operations	2005	Health-related outcomes > Hospital inpatient > Summary Operations
2631	NO	N/A	41210#W812	CAT-MUL	111540/46(111586)	-0.262423	-0.611734	0.0502193	0.119191	LOGISTIC-BINARY	Operative procedures - secondary OPCS4: W81.2 Open removal of loose body from joint	100091	Health-related outcomes	2000	Hospital inpatient	2005	Summary Operations	2005	Health-related outcomes > Hospital inpatient > Summary Operations
2632	NO	N/A	130990	DATE	111495/91(111586)	0.151942	-0.0453076	0.337582	0.119248	LOGISTIC-BINARY	Date F99 first reported (mental disorder, not otherwise specified)	2405	Health-related outcomes		First occurrences		First occurrences	2405	Health-related outcomes > First occurrences > Mental and behavioural disorders
2633	NO	N/A	41200#S411	CAT-MUL	111422/164(111586)	0.114982	-0.0332007	0.256438	0.119311	LOGISTIC-BINARY	Operative procedures - main OPCS4: S41.1 Primary suture of skin of head or neck NEC	100091	Health-related outcomes	2000	Hospital inpatient	2005	Summary Operations	2005	Health-related outcomes > Hospital inpatient > Summary Operations
2634	NO	N/A	41272#C061	CAT-MUL	111567/19(111586)	0.308648	-0.104403	0.677684	0.119319	LOGISTIC-BINARY	Operative procedures - OPCS4: C06.1 Biopsy of lesion of orbit	100091	Health-related outcomes	2000	Hospital inpatient	2005	Summary Operations	2005	Health-related outcomes > Hospital inpatient > Summary Operations
2635	NO	N/A	41272#S428	CAT-MUL	111569/17(111586)	0.325154	-0.111623	0.712891	0.119355	LOGISTIC-BINARY	Operative procedures - OPCS4: S42.8 Other specified suture of skin of other site	100091	Health-related outcomes	2000	Hospital inpatient	2005	Summary Operations	2005	Health-related outcomes > Hospital inpatient > Summary Operations
2636	NO	N/A	41272#C855	CAT-MUL	111462/124(111586)	0.1317	-0.0386058	0.293259	0.119376	LOGISTIC-BINARY	Operative procedures - OPCS4: C85.5 Retinopexy NEC	100091	Health-related outcomes	2000	Hospital inpatient	2005	Summary Operations	2005	Health-related outcomes > Hospital inpatient > Summary Operations
2637	NO	N/A	41210#M094	CAT-MUL	111557/29(111586)	-0.34361	-0.809083	0.0591878	0.119486	LOGISTIC-BINARY	Operative procedures - secondary OPCS4: M09.4 Endoscopic extraction of calculus of kidney NEC	100091	Health-related outcomes	2000	Hospital inpatient	2005	Summary Operations	2005	Health-related outcomes > Hospital inpatient > Summary Operations
2638	NO	N/A	41272#C104	CAT-MUL	111557/29(111586)	0.256305	-0.0838563	0.564687	0.119641	LOGISTIC-BINARY	Operative procedures - OPCS4: C10.4 Suture of eyebrow	100091	Health-related outcomes	2000	Hospital inpatient	2005	Summary Operations	2005	Health-related outcomes > Hospital inpatient > Summary Operations
2639	NO	N/A	41272#W588	CAT-MUL	111570/16(111586)	0.331746	-0.114563	0.728239	0.119804	LOGISTIC-BINARY	Operative procedures - OPCS4: W58.8 Other specified other reconstruction of joint	100091	Health-related outcomes	2000	Hospital inpatient	2005	Summary Operations	2005	Health-related outcomes > Hospital inpatient > Summary Operations
2640	NO	N/A	41210#Z617	CAT-MUL	111553/33(111586)	0.242235	-0.078178	0.534833	0.119835	LOGISTIC-BINARY	Operative procedures - secondary OPCS4: Z61.7 Retroperitoneal lymph node	100091	Health-related outcomes	2000	Hospital inpatient	2005	Summary Operations	2005	Health-related outcomes > Hospital inpatient > Summary Operations
2641	NO	N/A	41272#Z617	CAT-MUL	111553/33(111586)	0.242235	-0.078178	0.534833	0.119835	LOGISTIC-BINARY	Operative procedures - OPCS4: Z61.7 Retroperitoneal lymph node	100091	Health-related outcomes	2000	Hospital inpatient	2005	Summary Operations	2005	Health-related outcomes > Hospital inpatient > Summary Operations
2642	NO	N/A	41200#W048	CAT-MUL	111571/15(111586)	-0.520218	-1.24484	0.0708839	0.119853	LOGISTIC-BINARY	Operative procedures - main OPCS4: W04.8 Other specified complex reconstruction of hindfoot	100091	Health-related outcomes	2000	Hospital inpatient	2005	Summary Operations	2005	Health-related outcomes > Hospital inpatient > Summary Operations
2643	NO	N/A	41272#W048	CAT-MUL	111571/15(111586)	-0.520218	-1.24484	0.0708839	0.119853	LOGISTIC-BINARY	Operative procedures - OPCS4: W04.8 Other specified complex reconstruction of hindfoot	100091	Health-related outcomes	2000	Hospital inpatient	2005	Summary Operations	2005	Health-related outcomes > Hospital inpatient > Summary Operations
2644	NO	N/A	41272#W291	CAT-MUL	111544/42(111586)	-0.275804	-0.644733	0.0523707	0.119875	LOGISTIC-BINARY	Operative procedures - OPCS4: W29.1 Application of skeletal traction to bone NEC	100091	Health-related outcomes	2000	Hospital inpatient	2005	Summary Operations	2005	Health-related outcomes > Hospital inpatient > Summary Operations
2645	NO	N/A	41272#Q103	CAT-MUL	109489/2097(111586)	0.0341701	-0.00917479	0.0769559	0.119882	LOGISTIC-BINARY	Operative procedures - OPCS4: Q10.3 Dilation of cervix uteri and curettage of uterus NEC	100091	Health-related outcomes	2000	Hospital inpatient	2005	Summary Operations	2005	Health-related outcomes > Hospital inpatient > Summary Operations
2646	NO	N/A	20003#1141187818	CAT-MUL	111532/43(111575)	0.214077	-0.0677206	0.473649	0.119908	LOGISTIC-BINARY	Treatment/medication code: cialis 20mg tablet	100000	UK Biobank Assessment Centre	100071	Verbal interview	100075	Medications	100075	UK Biobank Assessment Centre > Verbal interview > Medications
2647	NO	N/A	25843	CONTINUOUS	12297	0.0132801	-0.00346144	0.0300216	0.120001	LINEAR	Volume of grey matter in Precuneous Cortex (right)	1101	UK Biobank Assessment Centre		Imaging		Imaging	1101	UK Biobank Assessment Centre > Imaging > Brain MRI > T1 structural brain MRI > Regional grey matter volumes (FAST)
2648	NO	N/A	22617#7129	CAT-MUL	31478/365(31843)	-0.0854553	-0.195255	0.0204292	0.120218	LOGISTIC-BINARY	Job code - historical: Sales related occupations n.e.c.	100089	Online follow-up	123	Work environment	130	Employment history	130	Online follow-up > Work environment > Employment history
2649	NO	N/A	41272#E519	CAT-MUL	111461/125(111586)	-0.150113	-0.345931	0.0334564	0.120474	LOGISTIC-BINARY	Operative procedures - OPCS4: E51.9 Unspecified diagnostic endoscopic examination of lower respiratory tract using rigid bronchoscope	100091	Health-related outcomes	2000	Hospital inpatient	2005	Summary Operations	2005	Health-related outcomes > Hospital inpatient > Summary Operations
2650	NO	N/A	20004#1199	CAT-MUL	111392/183(111575)	0.108836	-0.0317986	0.243371	0.120748	LOGISTIC-BINARY	Operation code: ureteric surgery	100000	UK Biobank Assessment Centre	100071	Verbal interview	100076	Operations	100076	UK Biobank Assessment Centre > Verbal interview > Operations
2651	NO	N/A	23461	CONTINUOUS	62827	0.00615578	-0.00162433	0.0139359	0.120956	LINEAR	Glutamine	220	Biological samples		Blood assays		Blood assays	220	Biological samples > Blood assays > NMR metabolomics
2652	NO	N/A	1170	CAT-SIN	111328	0.00885531	-0.0023416	0.0200522	0.121121	ORDERED-LOGISTIC	Getting up in morning	100000	UK Biobank Assessment Centre	100025	Touchscreen	100050	Lifestyle and environment	100057	UK Biobank Assessment Centre > Touchscreen > Lifestyle and environment > Sleep
2653	NO	N/A	41273#686	CAT-MUL	111526/60(111586)	-0.226349	-0.52704	0.046715	0.121193	LOGISTIC-BINARY	Operative procedures - OPCS3: 686 Insufflation of fallopian tubes	100091	Health-related outcomes	2000	Hospital inpatient	2005	Summary Operations	2005	Health-related outcomes > Hospital inpatient > Summary Operations
2654	NO	N/A	22601#11623349	CAT-MUL	31776/67(31843)	0.173811	-0.054057	0.386582	0.121225	LOGISTIC-BINARY	Job coding: storage manager, stock control manager, container terminal manager	100089	Online follow-up	123	Work environment	130	Employment history	130	Online follow-up > Work environment > Employment history
2655	NO	N/A	22617#1162	CAT-MUL	31776/67(31843)	0.173811	-0.054057	0.386582	0.121225	LOGISTIC-BINARY	Job code - historical: Storage and warehouse managers	100089	Online follow-up	123	Work environment	130	Employment history	130	Online follow-up > Work environment > Employment history
2656	NO	N/A	41200#U114	CAT-MUL	111503/83(111586)	0.157429	-0.0483284	0.350689	0.121327	LOGISTIC-BINARY	Operative procedures - main OPCS4: U11.4 Computed tomography scan of cerebral vessels	100091	Health-related outcomes	2000	Hospital inpatient	2005	Summary Operations	2005	Health-related outcomes > Hospital inpatient > Summary Operations
2657	NO	N/A	4717	CAT-SIN	31249/3534(34783)	-0.0278813	-0.0633287	0.00722404	0.121336	LOGISTIC-BINARY	Shortness of breath walking on level ground	100000	UK Biobank Assessment Centre	100025	Touchscreen	100036	Health and medical history	100037	UK Biobank Assessment Centre > Touchscreen > Health and medical history > Breathing
2658	NO	N/A	22601#23223027	CAT-MUL	31697/146(31843)	0.121371	-0.0361571	0.271325	0.121399	LOGISTIC-BINARY	Job coding: social science researcher, anthropologist, sociologist, archaeologist, behavioural scientist, epidemiologist, government survey officer	100089	Online follow-up	123	Work environment	130	Employment history	130	Online follow-up > Work environment > Employment history
2659	NO	N/A	41248#5000	CAT-MUL	107297/200(107497)	-0.115871	-0.266238	0.0272645	0.121437	LOGISTIC-BINARY	Destinations on discharge from hospital (recoded): Transfer to other NHS provider	100091	Health-related outcomes	2000	Hospital inpatient	2001	Summary Administration	2001	Health-related outcomes > Hospital inpatient > Summary Administration
2660	NO	N/A	41200#H564	CAT-MUL	111555/31(111586)	0.248906	-0.0822711	0.550488	0.121491	LOGISTIC-BINARY	Operative procedures - main OPCS4: H56.4 Excision of anal fissure	100091	Health-related outcomes	2000	Hospital inpatient	2005	Summary Operations	2005	Health-related outcomes > Hospital inpatient > Summary Operations
2661	NO	N/A	132580	DATE	111487/99(111586)	0.14514	-0.0442753	0.323721	0.121572	LOGISTIC-BINARY	Date Q85 first reported (phakomatoses, not elsewhere classified)	2417	Health-related outcomes		First occurrences		First occurrences	2417	Health-related outcomes > First occurrences > Congenital disruptions and chromosomal abnormalities
2662	NO	N/A	41272#P229	CAT-MUL	111573/13(111586)	-0.572706	-1.37867	0.0751724	0.121581	LOGISTIC-BINARY	Operative procedures - OPCS4: P22.9 Unspecified repair of prolapse of vagina and amputation of cervix uteri	100091	Health-related outcomes	2000	Hospital inpatient	2005	Summary Operations	2005	Health-related outcomes > Hospital inpatient > Summary Operations
2663	NO	N/A	6146#3	CAT-MUL	107098/3892(110990)	0.0249838	-0.0068035	0.0564644	0.12162	LOGISTIC-BINARY	Attendance/disability/mobility allowance: Blue badge	100000	UK Biobank Assessment Centre	100025	Touchscreen	100062	Sociodemographics	100067	UK Biobank Assessment Centre > Touchscreen > Sociodemographics > Other sociodemographic factors
2664	NO	N/A	41200#S078	CAT-MUL	111556/30(111586)	-0.337214	-0.795922	0.0611469	0.121662	LOGISTIC-BINARY	Operative procedures - main OPCS4: S07.8 Other specified photodynamic therapy of skin	100091	Health-related outcomes	2000	Hospital inpatient	2005	Summary Operations	2005	Health-related outcomes > Hospital inpatient > Summary Operations
2665	NO	N/A	41210#Z898	CAT-MUL	111547/39(111586)	-0.286872	-0.673678	0.0552511	0.121755	LOGISTIC-BINARY	Operative procedures - secondary OPCS4: Z89.8 Specified arm region NEC	100091	Health-related outcomes	2000	Hospital inpatient	2005	Summary Operations	2005	Health-related outcomes > Hospital inpatient > Summary Operations
2666	NO	N/A	41272#Z898	CAT-MUL	111547/39(111586)	-0.286872	-0.673678	0.0552511	0.121755	LOGISTIC-BINARY	Operative procedures - OPCS4: Z89.8 Specified arm region NEC	100091	Health-related outcomes	2000	Hospital inpatient	2005	Summary Operations	2005	Health-related outcomes > Hospital inpatient > Summary Operations
2667	NO	N/A	41210#Z779	CAT-MUL	111380/206(111586)	-0.114444	-0.263057	0.0270564	0.121769	LOGISTIC-BINARY	Operative procedures - secondary OPCS4: Z77.9 Tibia NEC	100091	Health-related outcomes	2000	Hospital inpatient	2005	Summary Operations	2005	Health-related outcomes > Hospital inpatient > Summary Operations
2668	NO	N/A	41272#Z779	CAT-MUL	111380/206(111586)	-0.114444	-0.263057	0.0270564	0.121769	LOGISTIC-BINARY	Operative procedures - OPCS4: Z77.9 Tibia NEC	100091	Health-related outcomes	2000	Hospital inpatient	2005	Summary Operations	2005	Health-related outcomes > Hospital inpatient > Summary Operations
2669	NO	N/A	41272#J439	CAT-MUL	110732/854(111586)	-0.0545959	-0.124561	0.0137758	0.12179	LOGISTIC-BINARY	Operative procedures - OPCS4: J43.9 Unspecified diagnostic endoscopic retrograde examination of bile duct and pancreatic duct	100091	Health-related outcomes	2000	Hospital inpatient	2005	Summary Operations	2005	Health-related outcomes > Hospital inpatient > Summary Operations
2670	NO	N/A	41272#U106	CAT-MUL	111205/381(111586)	-0.0828886	-0.189795	0.0202989	0.121834	LOGISTIC-BINARY	Operative procedures - OPCS4: U10.6 Myocardial perfusion scan	100091	Health-related outcomes	2000	Hospital inpatient	2005	Summary Operations	2005	Health-related outcomes > Hospital inpatient > Summary Operations
2671	NO	N/A	20277#3231	CAT-MUL	75190/225(75415)	0.0985659	-0.0289289	0.221013	0.121907	LOGISTIC-BINARY	Job code at visit: Youth and community workers	100000	UK Biobank Assessment Centre	100071	Verbal interview	100073	Employment	100073	UK Biobank Assessment Centre > Verbal interview > Employment
2672	NO	N/A	41272#P245	CAT-MUL	111562/24(111586)	0.275264	-0.0943424	0.607178	0.121953	LOGISTIC-BINARY	Operative procedures - OPCS4: P24.5 Repair of vault of vagina with mesh using abdominal approach	100091	Health-related outcomes	2000	Hospital inpatient	2005	Summary Operations	2005	Health-related outcomes > Hospital inpatient > Summary Operations
2673	NO	N/A	20003#1141188426	CAT-MUL	111560/15(111575)	-0.522897	-1.25451	0.0753535	0.121953	LOGISTIC-BINARY	Treatment/medication code: gavilast-p 75mg tablet	100000	UK Biobank Assessment Centre	100071	Verbal interview	100075	Medications	100075	UK Biobank Assessment Centre > Verbal interview > Medications
2674	NO	N/A	23254	INTEGER	5313	-0.0132626	-0.0300735	0.00354829	0.122013	LINEAR	Arm lean mass (right)	100000	UK Biobank Assessment Centre	100003	Imaging	103	DXA assessment	124	UK Biobank Assessment Centre > Imaging > DXA assessment > Body composition by DXA
2675	NO	N/A	6332#3	CAT-MUL	11/15018(15029)	-0.390445	-0.858673	0.142849	0.12206	LOGISTIC-BINARY	Item selected for each puzzle: 3	100000	UK Biobank Assessment Centre	100026	Cognitive function	501	Matrix pattern completion	501	UK Biobank Assessment Centre > Cognitive function > Matrix pattern completion
2676	NO	N/A	131408	DATE	111059/527(111586)	-0.0699434	-0.159965	0.0174469	0.122132	LOGISTIC-BINARY	Date I86 first reported (varicose veins of other sites)	2409	Health-related outcomes		First occurrences		First occurrences	2409	Health-related outcomes > First occurrences > Circulatory system disorders
2677	NO	N/A	41200#A511	CAT-MUL	111569/17(111586)	-0.47722	-1.14284	0.0722473	0.122223	LOGISTIC-BINARY	Operative procedures - main OPCS4: A51.1 Extirpation of lesion of meninges of spinal cord	100091	Health-related outcomes	2000	Hospital inpatient	2005	Summary Operations	2005	Health-related outcomes > Hospital inpatient > Summary Operations
2678	NO	N/A	41272#V068	CAT-MUL	111572/14(111586)	-0.542542	-1.30426	0.0760281	0.122237	LOGISTIC-BINARY	Operative procedures - OPCS4: V06.8 Other specified excision of maxilla	100091	Health-related outcomes	2000	Hospital inpatient	2005	Summary Operations	2005	Health-related outcomes > Hospital inpatient > Summary Operations
2679	NO	N/A	131904	DATE	111379/207(111586)	-0.113848	-0.261915	0.0271508	0.122368	LOGISTIC-BINARY	Date M40 first reported (kyphosis and lordosis)	2413	Health-related outcomes		First occurrences		First occurrences	2413	Health-related outcomes > First occurrences > Musculoskeletal system and connective tissue disorders
2680	NO	N/A	41210#C694	CAT-MUL	111537/49(111586)	-0.251152	-0.587764	0.0512486	0.12244	LOGISTIC-BINARY	Operative procedures - secondary OPCS4: C69.4 Irrigation of anterior chamber of eye	100091	Health-related outcomes	2000	Hospital inpatient	2005	Summary Operations	2005	Health-related outcomes > Hospital inpatient > Summary Operations
2681	NO	N/A	41272#T079	CAT-MUL	111569/17(111586)	-0.474119	-1.13656	0.072655	0.122767	LOGISTIC-BINARY	Operative procedures - OPCS4: T07.9 Unspecified open excision of pleura	100091	Health-related outcomes	2000	Hospital inpatient	2005	Summary Operations	2005	Health-related outcomes > Hospital inpatient > Summary Operations
2682	NO	N/A	41272#W371	CAT-MUL	109309/2277(111586)	0.0321645	-0.0089593	0.072763	0.122848	LOGISTIC-BINARY	Operative procedures - OPCS4: W37.1 Primary total prosthetic replacement of hip joint using cement	100091	Health-related outcomes	2000	Hospital inpatient	2005	Summary Operations	2005	Health-related outcomes > Hospital inpatient > Summary Operations
2683	NO	N/A	2473	CAT-SIN	86192/23451(109643)	0.0113365	-0.00308467	0.0257191	0.122875	LOGISTIC-BINARY	Other serious medical condition/disability diagnosed by doctor	100000	UK Biobank Assessment Centre	100025	Touchscreen	100036	Health and medical history	100044	UK Biobank Assessment Centre > Touchscreen > Health and medical history > Medical conditions
2684	NO	N/A	41210#K518	CAT-MUL	111132/454(111586)	0.0702281	-0.0203043	0.158192	0.122886	LOGISTIC-BINARY	Operative procedures - secondary OPCS4: K51.8 Other specified diagnostic transluminal operations on coronary artery	100091	Health-related outcomes	2000	Hospital inpatient	2005	Summary Operations	2005	Health-related outcomes > Hospital inpatient > Summary Operations
2685	NO	N/A	41200#E484	CAT-MUL	111571/15(111586)	-0.51451	-1.23612	0.0761421	0.122939	LOGISTIC-BINARY	Operative procedures - main OPCS4: E48.4 Fibreoptic endoscopic aspiration of lower respiratory tract	100091	Health-related outcomes	2000	Hospital inpatient	2005	Summary Operations	2005	Health-related outcomes > Hospital inpatient > Summary Operations
2686	NO	N/A	41272#H528	CAT-MUL	111546/40(111586)	0.219317	-0.0722634	0.487087	0.123001	LOGISTIC-BINARY	Operative procedures - OPCS4: H52.8 Other specified destruction of haemorrhoid	100091	Health-related outcomes	2000	Hospital inpatient	2005	Summary Operations	2005	Health-related outcomes > Hospital inpatient > Summary Operations
2687	NO	N/A	20003#1140916790	CAT-MUL	111343/232(111575)	-0.107175	-0.246592	0.0259737	0.123003	LOGISTIC-BINARY	Treatment/medication code: evorel 25 patch	100000	UK Biobank Assessment Centre	100071	Verbal interview	100075	Medications	100075	UK Biobank Assessment Centre > Verbal interview > Medications
2688	NO	N/A	3872	INTEGER	7875	0.0174121	-0.00471862	0.0395427	0.12304	LINEAR	Age of primiparous women at birth of child	100000	UK Biobank Assessment Centre	100025	Touchscreen	100068	Sex-specific factors	100069	UK Biobank Assessment Centre > Touchscreen > Sex-specific factors > Female-specific factors
2689	NO	N/A	24507	CONTINUOUS	110690	0.00461608	-0.00125093	0.0104831	0.123055	LINEAR	Natural environment percentage, buffer 300m	100088	Additional exposures	113	Local environment	151	Greenspace and coastal proximity	151	Additional exposures > Local environment > Greenspace and coastal proximity
2690	NO	N/A	41210#M151	CAT-MUL	111543/43(111586)	-0.269171	-0.632085	0.0543157	0.123184	LOGISTIC-BINARY	Operative procedures - secondary OPCS4: M15.1 Nephrostomography	100091	Health-related outcomes	2000	Hospital inpatient	2005	Summary Operations	2005	Health-related outcomes > Hospital inpatient > Summary Operations
2691	NO	N/A	41272#W562	CAT-MUL	111423/163(111586)	0.114509	-0.0346228	0.256861	0.123244	LOGISTIC-BINARY	Operative procedures - OPCS4: W56.2 Primary interposition arthroplasty of joint NEC	100091	Health-related outcomes	2000	Hospital inpatient	2005	Summary Operations	2005	Health-related outcomes > Hospital inpatient > Summary Operations
2692	NO	N/A	41200#C189	CAT-MUL	111515/71(111586)	0.168977	-0.0535929	0.377003	0.123245	LOGISTIC-BINARY	Operative procedures - main OPCS4: C18.9 Unspecified correction of ptosis of eyelid	100091	Health-related outcomes	2000	Hospital inpatient	2005	Summary Operations	2005	Health-related outcomes > Hospital inpatient > Summary Operations
2693	NO	N/A	41272#M459	CAT-MUL	101729/9857(111586)	0.0162023	-0.0044629	0.036754	0.123328	LOGISTIC-BINARY	Operative procedures - OPCS4: M45.9 Unspecified diagnostic endoscopic examination of bladder	100091	Health-related outcomes	2000	Hospital inpatient	2005	Summary Operations	2005	Health-related outcomes > Hospital inpatient > Summary Operations
2694	NO	N/A	41200#T452	CAT-MUL	111547/39(111586)	0.221555	-0.0733541	0.492269	0.123338	LOGISTIC-BINARY	Operative procedures - main OPCS4: T45.2 Image controlled percutaneous drainage of pelvic abscess	100091	Health-related outcomes	2000	Hospital inpatient	2005	Summary Operations	2005	Health-related outcomes > Hospital inpatient > Summary Operations
2695	NO	N/A	41200#G699	CAT-MUL	111509/77(111586)	0.162298	-0.0513076	0.362404	0.123411	LOGISTIC-BINARY	Operative procedures - main OPCS4: G69.9 Unspecified excision of ileum	100091	Health-related outcomes	2000	Hospital inpatient	2005	Summary Operations	2005	Health-related outcomes > Hospital inpatient > Summary Operations
2696	NO	N/A	130106	DATE	111232/354(111586)	-0.085435	-0.196198	0.0213356	0.123524	LOGISTIC-BINARY	Date A63 first reported (other predominantly sexually transmitted diseases, not elsewhere classified)	2401	Health-related outcomes		First occurrences		First occurrences	2401	Health-related outcomes > First occurrences > Certain infectious and parasitic diseases
2697	NO	N/A	25840	CONTINUOUS	12297	0.0124602	-0.00339772	0.0283181	0.123544	LINEAR	Volume of grey matter in Cingulate Gyrus, posterior division (left)	1101	UK Biobank Assessment Centre		Imaging		Imaging	1101	UK Biobank Assessment Centre > Imaging > Brain MRI > T1 structural brain MRI > Regional grey matter volumes (FAST)
2698	NO	N/A	5325-0	CAT-SIN	1064/1490	-999	-999	-999	0.123562	MULTINOMIAL-LOGISTIC	Ever had refractive laser eye surgery	100000	UK Biobank Assessment Centre	100006	Physical measures	100013	Eye measures	100099	UK Biobank Assessment Centre > Physical measures > Eye measures > Eye surgery/complications
2699	NO	N/A	41210#Q122	CAT-MUL	111470/116(111586)	-0.15507	-0.359278	0.0360282	0.123676	LOGISTIC-BINARY	Operative procedures - secondary OPCS4: Q12.2 Replacement of intrauterine contraceptive device	100091	Health-related outcomes	2000	Hospital inpatient	2005	Summary Operations	2005	Health-related outcomes > Hospital inpatient > Summary Operations
2700	NO	N/A	41210#Y112	CAT-MUL	111385/201(111586)	0.103377	-0.0311374	0.232308	0.123731	LOGISTIC-BINARY	Operative procedures - secondary OPCS4: Y11.2 Cryotherapy to organ NOC	100091	Health-related outcomes	2000	Hospital inpatient	2005	Summary Operations	2005	Health-related outcomes > Hospital inpatient > Summary Operations
2701	NO	N/A	41272#Y112	CAT-MUL	111385/201(111586)	0.103377	-0.0311374	0.232308	0.123731	LOGISTIC-BINARY	Operative procedures - OPCS4: Y11.2 Cryotherapy to organ NOC	100091	Health-related outcomes	2000	Hospital inpatient	2005	Summary Operations	2005	Health-related outcomes > Hospital inpatient > Summary Operations
2702	NO	N/A	41272#H023	CAT-MUL	111575/11(111586)	-0.634995	-1.53841	0.0802892	0.123824	LOGISTIC-BINARY	Operative procedures - OPCS4: H02.3 Prophylactic appendicectomy NEC	100091	Health-related outcomes	2000	Hospital inpatient	2005	Summary Operations	2005	Health-related outcomes > Hospital inpatient > Summary Operations
2703	NO	N/A	41247#2004	CAT-MUL	109675/1911(111586)	0.0356781	-0.0100756	0.0808382	0.123931	LOGISTIC-BINARY	Patient classification on admission (recoded): Day case: In inpatient ward	100091	Health-related outcomes	2000	Hospital inpatient	2001	Summary Administration	2001	Health-related outcomes > Hospital inpatient > Summary Administration
2704	NO	N/A	41200#T263	CAT-MUL	111570/16(111586)	-0.493446	-1.1852	0.0764219	0.124021	LOGISTIC-BINARY	Operative procedures - main OPCS4: T26.3 Repair of recurrent incisional hernia using sutures	100091	Health-related outcomes	2000	Hospital inpatient	2005	Summary Operations	2005	Health-related outcomes > Hospital inpatient > Summary Operations
2705	NO	N/A	20548#9	CAT-MUL	38655/1747(40402)	0.0370121	-0.0105	0.0838573	0.124105	LOGISTIC-BINARY	Manifestations of mania or irritability: I was more active than usual	100089	Online follow-up	136	Mental health	139	Mania	139	Online follow-up > Mental health > Mania
2706	NO	N/A	6157#2	CAT-MUL	26087/1862(27949)	-0.037538	-0.085741	0.0100061	0.12429	LOGISTIC-BINARY	Why stopped smoking: Doctor's advice	100000	UK Biobank Assessment Centre	100025	Touchscreen	100050	Lifestyle and environment	100058	UK Biobank Assessment Centre > Touchscreen > Lifestyle and environment > Smoking
2707	NO	N/A	22601#81212774	CAT-MUL	31792/51(31843)	0.195253	-0.064095	0.435402	0.124339	LOGISTIC-BINARY	Job coding: machine operator, processor, foreman	100089	Online follow-up	123	Work environment	130	Employment history	130	Online follow-up > Work environment > Employment history
2708	NO	N/A	22617#8121	CAT-MUL	31792/51(31843)	0.195253	-0.064095	0.435402	0.124339	LOGISTIC-BINARY	Job code - historical: Paper and wood machine operatives	100089	Online follow-up	123	Work environment	130	Employment history	130	Online follow-up > Work environment > Employment history
2709	NO	N/A	41272#A107	CAT-MUL	111490/96(111586)	-0.171544	-0.398762	0.0394458	0.124374	LOGISTIC-BINARY	Operative procedures - OPCS4: A10.7 Stereotactic radiosurgery on tissue of brain	100091	Health-related outcomes	2000	Hospital inpatient	2005	Summary Operations	2005	Health-related outcomes > Hospital inpatient > Summary Operations
2710	NO	N/A	20003#1140868074	CAT-MUL	111557/18(111575)	-0.456114	-1.0947	0.0740397	0.124503	LOGISTIC-BINARY	Treatment/medication code: stugeron 15mg tablet	100000	UK Biobank Assessment Centre	100071	Verbal interview	100075	Medications	100075	UK Biobank Assessment Centre > Verbal interview > Medications
2711	NO	N/A	41272#K301	CAT-MUL	111575/11(111586)	-0.630782	-1.53205	0.0799299	0.124539	LOGISTIC-BINARY	Operative procedures - OPCS4: K30.1 Revision of plastic repair of mitral valve	100091	Health-related outcomes	2000	Hospital inpatient	2005	Summary Operations	2005	Health-related outcomes > Hospital inpatient > Summary Operations
2712	NO	N/A	41272#S576	CAT-MUL	111523/63(111586)	-0.216518	-0.506401	0.047548	0.124721	LOGISTIC-BINARY	Operative procedures - OPCS4: S57.6 Cleansing and sterilisation of skin NEC	100091	Health-related outcomes	2000	Hospital inpatient	2005	Summary Operations	2005	Health-related outcomes > Hospital inpatient > Summary Operations
2713	NO	N/A	131634	DATE	109113/2473(111586)	0.0307706	-0.0087677	0.0698216	0.124797	LOGISTIC-BINARY	Date K56 first reported (paralytic ileus and intestinal obstruction without hernia)	2411	Health-related outcomes		First occurrences		First occurrences	2411	Health-related outcomes > First occurrences > Digestive system disorders
2714	NO	N/A	101260	CAT-SIN	15399	0.0630915	0.0612731	0.0649099	0.124879	ORDERED-LOGISTIC	Oatcakes intake	100089	Online follow-up	100090	Diet by 24-hour recall	100101	Bread/pasta/rice yesterday	100101	Online follow-up > Diet by 24-hour recall > Bread/pasta/rice yesterday
2715	NO	N/A	41200#D106	CAT-MUL	111545/41(111586)	0.214894	-0.0722907	0.478501	0.12491	LOGISTIC-BINARY	Operative procedures - main OPCS4: D10.6 Revision of mastoidectomy	100091	Health-related outcomes	2000	Hospital inpatient	2005	Summary Operations	2005	Health-related outcomes > Hospital inpatient > Summary Operations
2716	NO	N/A	5993	INTEGER	15690	0.0270265	-0.00376887	0.0578219	0.125016	ORDERED-LOGISTIC	ECG, number of stages in a phase	100000	UK Biobank Assessment Centre	100006	Physical measures	100012	ECG during exercise	100012	UK Biobank Assessment Centre > Physical measures > ECG during exercise
2717	NO	N/A	41200#W858	CAT-MUL	111402/184(111586)	-0.120302	-0.278153	0.0295296	0.125071	LOGISTIC-BINARY	Operative procedures - main OPCS4: W85.8 Other specified therapeutic endoscopic operations on cavity of knee joint	100091	Health-related outcomes	2000	Hospital inpatient	2005	Summary Operations	2005	Health-related outcomes > Hospital inpatient > Summary Operations
2718	NO	N/A	20004#1512	CAT-MUL	110474/1101(111575)	-0.0478015	-0.109513	0.0126906	0.125141	LOGISTIC-BINARY	Operation code: cone biopsy	100000	UK Biobank Assessment Centre	100071	Verbal interview	100076	Operations	100076	UK Biobank Assessment Centre > Verbal interview > Operations
2719	NO	N/A	104450	CAT-SIN	15406	0.0253978	-0.00699936	0.0577949	0.125158	ORDERED-LOGISTIC	Apple intake	100089	Online follow-up	100090	Diet by 24-hour recall	100103	Fruit/vegetables yesterday	100103	Online follow-up > Diet by 24-hour recall > Fruit/vegetables yesterday
2720	NO	N/A	41272#Q174	CAT-MUL	111421/165(111586)	-0.127606	-0.295386	0.0311706	0.125262	LOGISTIC-BINARY	Operative procedures - OPCS4: Q17.4 Endoscopic destruction of lesion of uterus NEC	100091	Health-related outcomes	2000	Hospital inpatient	2005	Summary Operations	2005	Health-related outcomes > Hospital inpatient > Summary Operations
2721	NO	N/A	40011#9120	CAT-MUL	111576/10(111586)	-0.681986	-1.66009	0.0825564	0.125265	LOGISTIC-BINARY	Histology of cancer tumour: Hemangiosarcoma	100091	Health-related outcomes	100092	Cancer register	100092	Cancer register	100092	Health-related outcomes > Cancer register
2722	NO	N/A	41229#5HG	CAT-MUL	110786/800(111586)	0.0529943	-0.0155117	0.120048	0.125344	LOGISTIC-BINARY	PCT responsible for patient data: ASHTON, LEIGH AND WIGAN PCT	100091	Health-related outcomes	2000	Hospital inpatient	2001	Summary Administration	2001	Health-related outcomes > Hospital inpatient > Summary Administration
2723	NO	N/A	41210#Z472	CAT-MUL	110594/992(111586)	-0.0501067	-0.114883	0.0133077	0.125413	LOGISTIC-BINARY	Operative procedures - secondary OPCS4: Z47.2 Skin of temple	100091	Health-related outcomes	2000	Hospital inpatient	2005	Summary Operations	2005	Health-related outcomes > Hospital inpatient > Summary Operations
2724	NO	N/A	41272#Z472	CAT-MUL	110594/992(111586)	-0.0501067	-0.114883	0.0133077	0.125413	LOGISTIC-BINARY	Operative procedures - OPCS4: Z47.2 Skin of temple	100091	Health-related outcomes	2000	Hospital inpatient	2005	Summary Operations	2005	Health-related outcomes > Hospital inpatient > Summary Operations
2725	NO	N/A	41200#H502	CAT-MUL	111569/17(111586)	-0.478768	-1.15423	0.0751581	0.125433	LOGISTIC-BINARY	Operative procedures - main OPCS4: H50.2 Anterior repair of anal sphincter	100091	Health-related outcomes	2000	Hospital inpatient	2005	Summary Operations	2005	Health-related outcomes > Hospital inpatient > Summary Operations
2726	NO	N/A	20001#1053	CAT-MUL	111382/193(111575)	0.105017	-0.0323565	0.236577	0.125554	LOGISTIC-BINARY	Cancer code, self-reported: non-hodgkins lymphoma	100000	UK Biobank Assessment Centre	100071	Verbal interview	100074	Medical conditions	100074	UK Biobank Assessment Centre > Verbal interview > Medical conditions
2727	NO	N/A	41272#T212	CAT-MUL	111124/462(111586)	0.0691269	-0.020627	0.156374	0.125657	LOGISTIC-BINARY	Operative procedures - OPCS4: T21.2 Repair of recurrent inguinal hernia using insert of prosthetic material	100091	Health-related outcomes	2000	Hospital inpatient	2005	Summary Operations	2005	Health-related outcomes > Hospital inpatient > Summary Operations
2728	NO	N/A	41272#D151	CAT-MUL	111095/491(111586)	-0.0718489	-0.165263	0.0187223	0.125707	LOGISTIC-BINARY	Operative procedures - OPCS4: D15.1 Myringotomy with insertion of ventilation tube through tympanic membrane	100091	Health-related outcomes	2000	Hospital inpatient	2005	Summary Operations	2005	Health-related outcomes > Hospital inpatient > Summary Operations
2729	NO	N/A	41272#L879	CAT-MUL	111555/31(111586)	0.245248	-0.0850565	0.545588	0.125733	LOGISTIC-BINARY	Operative procedures - OPCS4: L87.9 Unspecified other operations on varicose vein of leg	100091	Health-related outcomes	2000	Hospital inpatient	2005	Summary Operations	2005	Health-related outcomes > Hospital inpatient > Summary Operations
2730	NO	N/A	41272#U113	CAT-MUL	111542/44(111586)	-0.263917	-0.621916	0.0556567	0.125742	LOGISTIC-BINARY	Operative procedures - OPCS4: U11.3 Vascular ultrasound NEC	100091	Health-related outcomes	2000	Hospital inpatient	2005	Summary Operations	2005	Health-related outcomes > Hospital inpatient > Summary Operations
2731	NO	N/A	41200#X721	CAT-MUL	111218/368(111586)	-0.0832002	-0.191716	0.0214919	0.125945	LOGISTIC-BINARY	Operative procedures - main OPCS4: X72.1 Delivery of complex chemotherapy for neoplasm including prolonged infusional treatment at first attendance	100091	Health-related outcomes	2000	Hospital inpatient	2005	Summary Operations	2005	Health-related outcomes > Hospital inpatient > Summary Operations
2732	NO	N/A	41272#J101	CAT-MUL	111538/48(111586)	-0.249394	-0.587207	0.0536487	0.126119	LOGISTIC-BINARY	Operative procedures - OPCS4: J10.1 Percutaneous transluminal embolisation of hepatic artery	100091	Health-related outcomes	2000	Hospital inpatient	2005	Summary Operations	2005	Health-related outcomes > Hospital inpatient > Summary Operations
2733	NO	N/A	20403	CAT-SIN	37292	-0.0154674	-0.0352948	0.00436014	0.126152	ORDERED-LOGISTIC	Amount of alcohol drunk on a typical drinking day	100089	Online follow-up	136	Mental health	142	Alcohol use	142	Online follow-up > Mental health > Alcohol use
2734	NO	N/A	41210#Q541	CAT-MUL	111576/10(111586)	0.404396	-0.154887	0.895364	0.126187	LOGISTIC-BINARY	Operative procedures - secondary OPCS4: Q54.1 Suspension of uterus NEC	100091	Health-related outcomes	2000	Hospital inpatient	2005	Summary Operations	2005	Health-related outcomes > Hospital inpatient > Summary Operations
2735	NO	N/A	41200#K634	CAT-MUL	107977/3609(111586)	0.0256209	-0.00738183	0.0582944	0.12619	LOGISTIC-BINARY	Operative procedures - main OPCS4: K63.4 Coronary arteriography using two catheters	100091	Health-related outcomes	2000	Hospital inpatient	2005	Summary Operations	2005	Health-related outcomes > Hospital inpatient > Summary Operations
2736	NO	N/A	41272#B329	CAT-MUL	111568/18(111586)	-0.450193	-1.08293	0.0759671	0.126287	LOGISTIC-BINARY	Operative procedures - OPCS4: B32.9 Unspecified biopsy of breast	100091	Health-related outcomes	2000	Hospital inpatient	2005	Summary Operations	2005	Health-related outcomes > Hospital inpatient > Summary Operations
2737	NO	N/A	41272#H202	CAT-MUL	110588/998(111586)	-0.0497723	-0.114279	0.0133807	0.126339	LOGISTIC-BINARY	Operative procedures - OPCS4: H20.2 Fibreoptic endoscopic cauterisation of lesion of colon	100091	Health-related outcomes	2000	Hospital inpatient	2005	Summary Operations	2005	Health-related outcomes > Hospital inpatient > Summary Operations
2738	NO	N/A	41272#L933	CAT-MUL	111553/33(111586)	0.238325	-0.0827034	0.531057	0.126393	LOGISTIC-BINARY	Operative procedures - OPCS4: L93.3 Ligation of vein NEC	100091	Health-related outcomes	2000	Hospital inpatient	2005	Summary Operations	2005	Health-related outcomes > Hospital inpatient > Summary Operations
2739	NO	N/A	41210#C652	CAT-MUL	111505/81(111586)	-0.187079	-0.4371	0.0434721	0.126397	LOGISTIC-BINARY	Operative procedures - secondary OPCS4: C65.2 Injection of bleb	100091	Health-related outcomes	2000	Hospital inpatient	2005	Summary Operations	2005	Health-related outcomes > Hospital inpatient > Summary Operations
2740	NO	N/A	41210#V254	CAT-MUL	111533/53(111586)	0.191264	-0.0640238	0.427831	0.126439	LOGISTIC-BINARY	Operative procedures - secondary OPCS4: V25.4 Primary posterior laminectomy decompression of lumbar spine	100091	Health-related outcomes	2000	Hospital inpatient	2005	Summary Operations	2005	Health-related outcomes > Hospital inpatient > Summary Operations
2741	NO	N/A	41229#5P9	CAT-MUL	111533/53(111586)	-0.237184	-0.557767	0.0522398	0.126527	LOGISTIC-BINARY	PCT responsible for patient data: WEST KENT PCT	100091	Health-related outcomes	2000	Hospital inpatient	2001	Summary Administration	2001	Health-related outcomes > Hospital inpatient > Summary Administration
2742	NO	N/A	20277#1132	CAT-MUL	74162/1253(75415)	0.042911	-0.0126122	0.0974961	0.126528	LOGISTIC-BINARY	Job code at visit: Marketing and sales managers	100000	UK Biobank Assessment Centre	100071	Verbal interview	100073	Employment	100073	UK Biobank Assessment Centre > Verbal interview > Employment
2743	NO	N/A	20003#1140868120	CAT-MUL	111555/20(111575)	-0.421497	-1.01152	0.074401	0.126545	LOGISTIC-BINARY	Treatment/medication code: trifluoperazine	100000	UK Biobank Assessment Centre	100071	Verbal interview	100075	Medications	100075	UK Biobank Assessment Centre > Verbal interview > Medications
2744	NO	N/A	41210#Z786	CAT-MUL	111527/59(111586)	-0.222325	-0.522215	0.049848	0.126826	LOGISTIC-BINARY	Operative procedures - secondary OPCS4: Z78.6 Fibula NEC	100091	Health-related outcomes	2000	Hospital inpatient	2005	Summary Operations	2005	Health-related outcomes > Hospital inpatient > Summary Operations
2745	NO	N/A	41272#Z786	CAT-MUL	111527/59(111586)	-0.222325	-0.522215	0.049848	0.126826	LOGISTIC-BINARY	Operative procedures - OPCS4: Z78.6 Fibula NEC	100091	Health-related outcomes	2000	Hospital inpatient	2005	Summary Operations	2005	Health-related outcomes > Hospital inpatient > Summary Operations
2746	NO	N/A	41272#E381	CAT-MUL	111559/27(111586)	-0.35201	-0.839135	0.0681447	0.126927	LOGISTIC-BINARY	Operative procedures - OPCS4: E38.1 Injection into larynx	100091	Health-related outcomes	2000	Hospital inpatient	2005	Summary Operations	2005	Health-related outcomes > Hospital inpatient > Summary Operations
2747	NO	N/A	41272#V472	CAT-MUL	111554/32(111586)	-0.317436	-0.754271	0.0638368	0.126949	LOGISTIC-BINARY	Operative procedures - OPCS4: V47.2 Biopsy of thoracic vertebra	100091	Health-related outcomes	2000	Hospital inpatient	2005	Summary Operations	2005	Health-related outcomes > Hospital inpatient > Summary Operations
2748	NO	N/A	41272#F094	CAT-MUL	110972/614(111586)	-0.0637923	-0.146884	0.0170529	0.127082	LOGISTIC-BINARY	Operative procedures - OPCS4: F09.4 Surgical removal of tooth NEC	100091	Health-related outcomes	2000	Hospital inpatient	2005	Summary Operations	2005	Health-related outcomes > Hospital inpatient > Summary Operations
2749	NO	N/A	22601#11143212	CAT-MUL	31127/716(31843)	0.0562566	-0.0168846	0.127755	0.127261	LOGISTIC-BINARY	Job coding: senior official of special interest organisation including general manager or director or executive or general secretary of charity, or trade union/association or religious organisation	100089	Online follow-up	123	Work environment	130	Employment history	130	Online follow-up > Work environment > Employment history
2750	NO	N/A	22617#1114	CAT-MUL	31127/716(31843)	0.0562566	-0.0168846	0.127755	0.127261	LOGISTIC-BINARY	Job code - historical: Senior officials of special interest organisations	100089	Online follow-up	123	Work environment	130	Employment history	130	Online follow-up > Work environment > Employment history
2751	NO	N/A	41200#V548	CAT-MUL	111559/27(111586)	0.259573	-0.0920877	0.578666	0.127305	LOGISTIC-BINARY	Operative procedures - main OPCS4: V54.8 Other specified other operations on spine	100091	Health-related outcomes	2000	Hospital inpatient	2005	Summary Operations	2005	Health-related outcomes > Hospital inpatient > Summary Operations
2752	NO	N/A	41272#J571	CAT-MUL	111573/13(111586)	0.359021	-0.136618	0.795632	0.12735	LOGISTIC-BINARY	Operative procedures - OPCS4: J57.1 Subtotal pancreatectomy	100091	Health-related outcomes	2000	Hospital inpatient	2005	Summary Operations	2005	Health-related outcomes > Hospital inpatient > Summary Operations
2753	NO	N/A	20004#1357	CAT-MUL	98933/12642(111575)	0.0151924	-0.00437522	0.0346882	0.127352	LOGISTIC-BINARY	Operation code: hysterectomy	100000	UK Biobank Assessment Centre	100071	Verbal interview	100076	Operations	100076	UK Biobank Assessment Centre > Verbal interview > Operations
2754	NO	N/A	796	INTEGER	58141	0.00619685	-0.00177093	0.0141646	0.127422	LINEAR	Distance between home and job workplace	100000	UK Biobank Assessment Centre	100025	Touchscreen	100062	Sociodemographics	100064	UK Biobank Assessment Centre > Touchscreen > Sociodemographics > Employment
2755	NO	N/A	20003#1141176662	CAT-MUL	111441/134(111575)	-0.141445	-0.329118	0.0349982	0.127429	LOGISTIC-BINARY	Treatment/medication code: celecoxib	100000	UK Biobank Assessment Centre	100071	Verbal interview	100075	Medications	100075	UK Biobank Assessment Centre > Verbal interview > Medications
2756	NO	N/A	20003#1140884308	CAT-MUL	111406/169(111575)	0.110956	-0.0351736	0.250523	0.127588	LOGISTIC-BINARY	Treatment/medication code: hydroxychloroquine	100000	UK Biobank Assessment Centre	100071	Verbal interview	100075	Medications	100075	UK Biobank Assessment Centre > Verbal interview > Medications
2757	NO	N/A	120018	CAT-SIN	41412/1808(43220)	-0.0377944	-0.0867853	0.0104703	0.127642	LOGISTIC-BINARY	Ever had post herpetic neuralgia (pain after shingles)	154	Online follow-up		Experience of pain		Experience of pain	154	Online follow-up > Experience of pain
2758	NO	N/A	100006	CONTINUOUS	15415	-0.0121537	-0.0277902	0.00348289	0.127649	LINEAR	Saturated fat	100089	Online follow-up	100090	Diet by 24-hour recall	100098	Estimated nutrients yesterday	100098	Online follow-up > Diet by 24-hour recall > Estimated nutrients yesterday
2759	NO	N/A	41200#E038	CAT-MUL	111552/34(111586)	0.232178	-0.0816183	0.51832	0.127748	LOGISTIC-BINARY	Operative procedures - main OPCS4: E03.8 Other specified operations on septum of nose	100091	Health-related outcomes	2000	Hospital inpatient	2005	Summary Operations	2005	Health-related outcomes > Hospital inpatient > Summary Operations
2760	NO	N/A	41200#T141	CAT-MUL	111544/42(111586)	0.211859	-0.0731804	0.474005	0.127821	LOGISTIC-BINARY	Operative procedures - main OPCS4: T14.1 Percutaneous biopsy of lesion of pleura	100091	Health-related outcomes	2000	Hospital inpatient	2005	Summary Operations	2005	Health-related outcomes > Hospital inpatient > Summary Operations
2761	NO	N/A	22640#9	CAT-MUL	28919/2924(31843)	0.0292045	-0.0086004	0.06663	0.12805	LOGISTIC-BINARY	Mixture of day and night shifts worked: This type of shift pattern was not worked during job	100089	Online follow-up	123	Work environment	130	Employment history	130	Online follow-up > Work environment > Employment history
2762	NO	N/A	20105#79	CAT-MUL	13831/1575(15406)	0.039918	-0.0118393	0.0909997	0.128062	LOGISTIC-BINARY	Liquid used to make porridge: Porridge with milk	100089	Online follow-up	100090	Diet by 24-hour recall	100102	Cereal yesterday	100102	Online follow-up > Diet by 24-hour recall > Cereal yesterday
2763	NO	N/A	22601#35633214	CAT-MUL	31760/83(31843)	-0.18355	-0.430085	0.0437231	0.128207	LOGISTIC-BINARY	Job coding: vocational or industrial trainer/instructor, craft instructor, apprentice instructor	100089	Online follow-up	123	Work environment	130	Employment history	130	Online follow-up > Work environment > Employment history
2764	NO	N/A	40011#8012	CAT-MUL	111575/11(111586)	0.382929	-0.148713	0.850475	0.128333	LOGISTIC-BINARY	Histology of cancer tumour: Large cell carcinoma, NOS	100091	Health-related outcomes	100092	Cancer register	100092	Cancer register	100092	Health-related outcomes > Cancer register
2765	NO	N/A	41200#G458	CAT-MUL	111357/229(111586)	-0.106196	-0.246371	0.0276193	0.128446	LOGISTIC-BINARY	Operative procedures - main OPCS4: G45.8 Other specified diagnostic fibreoptic endoscopic examination of upper gastrointestinal tract	100091	Health-related outcomes	2000	Hospital inpatient	2005	Summary Operations	2005	Health-related outcomes > Hospital inpatient > Summary Operations
2766	NO	N/A	41210#Z697	CAT-MUL	111491/95(111586)	-0.170288	-0.398459	0.0414836	0.128648	LOGISTIC-BINARY	Operative procedures - secondary OPCS4: Z69.7 Lower end of humerus NEC	100091	Health-related outcomes	2000	Hospital inpatient	2005	Summary Operations	2005	Health-related outcomes > Hospital inpatient > Summary Operations
2767	NO	N/A	41272#Z697	CAT-MUL	111491/95(111586)	-0.170288	-0.398459	0.0414836	0.128648	LOGISTIC-BINARY	Operative procedures - OPCS4: Z69.7 Lower end of humerus NEC	100091	Health-related outcomes	2000	Hospital inpatient	2005	Summary Operations	2005	Health-related outcomes > Hospital inpatient > Summary Operations
2768	NO	N/A	20004#1224	CAT-MUL	111401/174(111575)	0.109322	-0.035044	0.247271	0.128682	LOGISTIC-BINARY	Operation code: thyroid surgery	100000	UK Biobank Assessment Centre	100071	Verbal interview	100076	Operations	100076	UK Biobank Assessment Centre > Verbal interview > Operations
2769	NO	N/A	41272#L592	CAT-MUL	111564/22(111586)	-0.394736	-0.948873	0.0740647	0.128771	LOGISTIC-BINARY	Operative procedures - OPCS4: L59.2 Bypass of femoral artery by anastomosis of femoral artery to popliteal artery using prosthesis NEC	100091	Health-related outcomes	2000	Hospital inpatient	2005	Summary Operations	2005	Health-related outcomes > Hospital inpatient > Summary Operations
2770	NO	N/A	1050	INTEGER	100706	0.00920977	-0.00267925	0.0210988	0.128855	ORDERED-LOGISTIC	Time spend outdoors in summer	100000	UK Biobank Assessment Centre	100025	Touchscreen	100050	Lifestyle and environment	100055	UK Biobank Assessment Centre > Touchscreen > Lifestyle and environment > Sun exposure
2771	NO	N/A	41272#C652	CAT-MUL	111497/89(111586)	-0.176319	-0.412983	0.0428189	0.128856	LOGISTIC-BINARY	Operative procedures - OPCS4: C65.2 Injection of bleb	100091	Health-related outcomes	2000	Hospital inpatient	2005	Summary Operations	2005	Health-related outcomes > Hospital inpatient > Summary Operations
2772	NO	N/A	41200#W371	CAT-MUL	109314/2272(111586)	0.0316981	-0.00947986	0.0723491	0.12887	LOGISTIC-BINARY	Operative procedures - main OPCS4: W37.1 Primary total prosthetic replacement of hip joint using cement	100091	Health-related outcomes	2000	Hospital inpatient	2005	Summary Operations	2005	Health-related outcomes > Hospital inpatient > Summary Operations
2773	NO	N/A	41210#F222	CAT-MUL	111570/16(111586)	-0.484394	-1.17393	0.0821101	0.128899	LOGISTIC-BINARY	Operative procedures - secondary OPCS4: F22.2 Partial glossectomy	100091	Health-related outcomes	2000	Hospital inpatient	2005	Summary Operations	2005	Health-related outcomes > Hospital inpatient > Summary Operations
2774	NO	N/A	22617#4142	CAT-MUL	31720/123(31843)	0.128687	-0.0420601	0.290578	0.128918	LOGISTIC-BINARY	Job code - historical: Communication operators	100089	Online follow-up	123	Work environment	130	Employment history	130	Online follow-up > Work environment > Employment history
2775	NO	N/A	41272#V269	CAT-MUL	111576/10(111586)	0.399148	-0.157413	0.887873	0.128953	LOGISTIC-BINARY	Operative procedures - OPCS4: V26.9 Unspecified revisional decompression operations on lumbar spine	100091	Health-related outcomes	2000	Hospital inpatient	2005	Summary Operations	2005	Health-related outcomes > Hospital inpatient > Summary Operations
2776	NO	N/A	20277#8149	CAT-MUL	75290/125(75415)	0.127841	-0.0417116	0.288777	0.128999	LOGISTIC-BINARY	Job code at visit: Construction operatives n.e.c.	100000	UK Biobank Assessment Centre	100071	Verbal interview	100073	Employment	100073	UK Biobank Assessment Centre > Verbal interview > Employment
2777	NO	N/A	20003#1140881856	CAT-MUL	110348/1227(111575)	0.0426666	-0.0129198	0.097273	0.129019	LOGISTIC-BINARY	Treatment/medication code: salbutamol	100000	UK Biobank Assessment Centre	100071	Verbal interview	100075	Medications	100075	UK Biobank Assessment Centre > Verbal interview > Medications
2778	NO	N/A	20003#1140873634	CAT-MUL	111551/24(111575)	-0.375314	-0.900665	0.0725366	0.129074	LOGISTIC-BINARY	Treatment/medication code: clarithromycin	100000	UK Biobank Assessment Centre	100071	Verbal interview	100075	Medications	100075	UK Biobank Assessment Centre > Verbal interview > Medications
2779	NO	N/A	41272#Q554	CAT-MUL	111470/116(111586)	-0.152764	-0.356833	0.0382351	0.129132	LOGISTIC-BINARY	Operative procedures - OPCS4: Q55.4 Colposcopy of cervix	100091	Health-related outcomes	2000	Hospital inpatient	2005	Summary Operations	2005	Health-related outcomes > Hospital inpatient > Summary Operations
2780	NO	N/A	4249	INTEGER	34557	-0.0153357	-0.035145	0.00447366	0.129205	ORDERED-LOGISTIC	Number of times 'clear' was pressed (right)	100000	UK Biobank Assessment Centre	100006	Physical measures	100049	Hearing test	100049	UK Biobank Assessment Centre > Physical measures > Hearing test
2781	NO	N/A	41272#T964	CAT-MUL	111573/13(111586)	-0.55766	-1.35807	0.0872606	0.129332	LOGISTIC-BINARY	Operative procedures - OPCS4: T96.4 Evacuation of seroma from soft tissue	100091	Health-related outcomes	2000	Hospital inpatient	2005	Summary Operations	2005	Health-related outcomes > Hospital inpatient > Summary Operations
2782	NO	N/A	2887	INTEGER	26733	0.0185044	-0.00542677	0.0424356	0.12936	ORDERED-LOGISTIC	Number of cigarettes previously smoked daily	100000	UK Biobank Assessment Centre	100025	Touchscreen	100050	Lifestyle and environment	100058	UK Biobank Assessment Centre > Touchscreen > Lifestyle and environment > Smoking
2783	NO	N/A	132212	DATE	111513/73(111586)	0.163855	-0.0553644	0.368969	0.12937	LOGISTIC-BINARY	Date O30 first reported (multiple gestation)	2415	Health-related outcomes		First occurrences		First occurrences	2415	Health-related outcomes > First occurrences > Pregnancy, childbirth and the puerperium
2784	NO	N/A	131874	DATE	110798/788(111586)	-0.0558188	-0.128848	0.0154785	0.129435	LOGISTIC-BINARY	Date M18 first reported (arthrosis of first carpometacarpal joint)	2413	Health-related outcomes		First occurrences		First occurrences	2413	Health-related outcomes > First occurrences > Musculoskeletal system and connective tissue disorders
2785	NO	N/A	41256#2142	CAT-MUL	111564/22(111586)	-0.392953	-0.945857	0.0743253	0.129456	LOGISTIC-BINARY	Operative procedures - main OPCS3: 214.2 Other operation on nasal septum : graft, repair	100091	Health-related outcomes	2000	Hospital inpatient	2005	Summary Operations	2005	Health-related outcomes > Hospital inpatient > Summary Operations
2786	NO	N/A	41273#2142	CAT-MUL	111564/22(111586)	-0.392953	-0.945857	0.0743253	0.129456	LOGISTIC-BINARY	Operative procedures - OPCS3: 214.2 Other operation on nasal septum : graft, repair	100091	Health-related outcomes	2000	Hospital inpatient	2005	Summary Operations	2005	Health-related outcomes > Hospital inpatient > Summary Operations
2787	NO	N/A	20003#2038460150	CAT-MUL	92479/19096(111575)	-0.0121688	-0.0279275	0.00353537	0.129487	LOGISTIC-BINARY	Treatment/medication code: paracetamol	100000	UK Biobank Assessment Centre	100071	Verbal interview	100075	Medications	100075	UK Biobank Assessment Centre > Verbal interview > Medications
2788	NO	N/A	41210#S278	CAT-MUL	111462/124(111586)	-0.146606	-0.34251	0.037025	0.129552	LOGISTIC-BINARY	Operative procedures - secondary OPCS4: S27.8 Other specified other local flap of skin	100091	Health-related outcomes	2000	Hospital inpatient	2005	Summary Operations	2005	Health-related outcomes > Hospital inpatient > Summary Operations
2789	NO	N/A	20277#1211	CAT-MUL	75397/18(75415)	-0.45125	-1.09266	0.0800623	0.129681	LOGISTIC-BINARY	Job code at visit: Farm managers	100000	UK Biobank Assessment Centre	100071	Verbal interview	100073	Employment	100073	UK Biobank Assessment Centre > Verbal interview > Employment
2790	NO	N/A	41210#Y221	CAT-MUL	111329/257(111586)	0.0905095	-0.0288426	0.20542	0.129684	LOGISTIC-BINARY	Operative procedures - secondary OPCS4: Y22.1 Aspiration of haematoma of organ NOC	100091	Health-related outcomes	2000	Hospital inpatient	2005	Summary Operations	2005	Health-related outcomes > Hospital inpatient > Summary Operations
2791	NO	N/A	41272#Y221	CAT-MUL	111329/257(111586)	0.0905095	-0.0288426	0.20542	0.129684	LOGISTIC-BINARY	Operative procedures - OPCS4: Y22.1 Aspiration of haematoma of organ NOC	100091	Health-related outcomes	2000	Hospital inpatient	2005	Summary Operations	2005	Health-related outcomes > Hospital inpatient > Summary Operations
2792	NO	N/A	41200#O011	CAT-MUL	111549/37(111586)	-0.288429	-0.686151	0.0624814	0.129737	LOGISTIC-BINARY	Operative procedures - main OPCS4: O01.1 Percutaneous transluminal coil embolisation of small aneurysm of artery	100091	Health-related outcomes	2000	Hospital inpatient	2005	Summary Operations	2005	Health-related outcomes > Hospital inpatient > Summary Operations
2793	NO	N/A	41272#L943	CAT-MUL	111417/169(111586)	-0.123958	-0.288855	0.0321801	0.129822	LOGISTIC-BINARY	Operative procedures - OPCS4: L94.3 Percutaneous transluminal insertion of subcutaneous port	100091	Health-related outcomes	2000	Hospital inpatient	2005	Summary Operations	2005	Health-related outcomes > Hospital inpatient > Summary Operations
2794	NO	N/A	20003#1140876098	CAT-MUL	111558/17(111575)	0.314112	-0.120369	0.698938	0.1299	LOGISTIC-BINARY	Treatment/medication code: otrivine 0.1% nasal drops	100000	UK Biobank Assessment Centre	100071	Verbal interview	100075	Medications	100075	UK Biobank Assessment Centre > Verbal interview > Medications
2795	NO	N/A	41200#F101	CAT-MUL	111535/51(111586)	0.192467	-0.0669543	0.432623	0.129943	LOGISTIC-BINARY	Operative procedures - main OPCS4: F10.1 Full dental clearance	100091	Health-related outcomes	2000	Hospital inpatient	2005	Summary Operations	2005	Health-related outcomes > Hospital inpatient > Summary Operations
2796	NO	N/A	41272#X406	CAT-MUL	111565/21(111586)	-0.406244	-0.97902	0.0771728	0.13006	LOGISTIC-BINARY	Operative procedures - OPCS4: X40.6 Continuous ambulatory peritoneal dialysis	100091	Health-related outcomes	2000	Hospital inpatient	2005	Summary Operations	2005	Health-related outcomes > Hospital inpatient > Summary Operations
2797	NO	N/A	41272#S351	CAT-MUL	111560/26(111586)	-0.355335	-0.852653	0.0712188	0.130082	LOGISTIC-BINARY	Operative procedures - OPCS4: S35.1 Meshed split autograft of skin to head or neck	100091	Health-related outcomes	2000	Hospital inpatient	2005	Summary Operations	2005	Health-related outcomes > Hospital inpatient > Summary Operations
2798	NO	N/A	41200#A021	CAT-MUL	111511/75(111586)	0.161629	-0.0549944	0.364421	0.130162	LOGISTIC-BINARY	Operative procedures - main OPCS4: A02.1 Excision of lesion of tissue of frontal lobe of brain	100091	Health-related outcomes	2000	Hospital inpatient	2005	Summary Operations	2005	Health-related outcomes > Hospital inpatient > Summary Operations
2799	NO	N/A	41200#F108	CAT-MUL	111544/42(111586)	0.21017	-0.0747274	0.471903	0.130493	LOGISTIC-BINARY	Operative procedures - main OPCS4: F10.8 Other specified simple extraction of tooth	100091	Health-related outcomes	2000	Hospital inpatient	2005	Summary Operations	2005	Health-related outcomes > Hospital inpatient > Summary Operations
2800	NO	N/A	104140	CAT-SIN	15401	-0.0348447	-0.080217	0.0105276	0.130495	ORDERED-LOGISTIC	Broccoli intake	100089	Online follow-up	100090	Diet by 24-hour recall	100103	Fruit/vegetables yesterday	100103	Online follow-up > Diet by 24-hour recall > Fruit/vegetables yesterday
2801	NO	N/A	41210#G762	CAT-MUL	111575/11(111586)	-0.627862	-1.54151	0.089784	0.130535	LOGISTIC-BINARY	Operative procedures - secondary OPCS4: G76.2 Open relief of strangulation of ileum	100091	Health-related outcomes	2000	Hospital inpatient	2005	Summary Operations	2005	Health-related outcomes > Hospital inpatient > Summary Operations
2802	NO	N/A	41272#G762	CAT-MUL	111575/11(111586)	-0.627862	-1.54151	0.089784	0.130535	LOGISTIC-BINARY	Operative procedures - OPCS4: G76.2 Open relief of strangulation of ileum	100091	Health-related outcomes	2000	Hospital inpatient	2005	Summary Operations	2005	Health-related outcomes > Hospital inpatient > Summary Operations
2803	NO	N/A	41210#Z282	CAT-MUL	98489/13097(111586)	0.0140003	-0.00419046	0.0321084	0.130545	LOGISTIC-BINARY	Operative procedures - secondary OPCS4: Z28.2 Caecum	100091	Health-related outcomes	2000	Hospital inpatient	2005	Summary Operations	2005	Health-related outcomes > Hospital inpatient > Summary Operations
2804	NO	N/A	41272#Z282	CAT-MUL	98489/13097(111586)	0.0140003	-0.00419046	0.0321084	0.130545	LOGISTIC-BINARY	Operative procedures - OPCS4: Z28.2 Caecum	100091	Health-related outcomes	2000	Hospital inpatient	2005	Summary Operations	2005	Health-related outcomes > Hospital inpatient > Summary Operations
2805	NO	N/A	41272#D207	CAT-MUL	111567/19(111586)	0.301052	-0.114071	0.672244	0.130614	LOGISTIC-BINARY	Operative procedures - OPCS4: D20.7 Transtympanic injection to middle ear	100091	Health-related outcomes	2000	Hospital inpatient	2005	Summary Operations	2005	Health-related outcomes > Hospital inpatient > Summary Operations
2806	NO	N/A	41210#W144	CAT-MUL	111573/13(111586)	-0.553571	-1.35033	0.0895343	0.130627	LOGISTIC-BINARY	Operative procedures - secondary OPCS4: W14.4 Rotation diaphyseal osteotomy and internal fixation HFQ	100091	Health-related outcomes	2000	Hospital inpatient	2005	Summary Operations	2005	Health-related outcomes > Hospital inpatient > Summary Operations
2807	NO	N/A	20003#1141168122	CAT-MUL	111517/58(111575)	0.182101	-0.0632673	0.410181	0.130697	LOGISTIC-BINARY	Treatment/medication code: solpadol capsule	100000	UK Biobank Assessment Centre	100071	Verbal interview	100075	Medications	100075	UK Biobank Assessment Centre > Verbal interview > Medications
2808	NO	N/A	20489	CAT-SIN	40464	0.0143569	-0.0042798	0.0329936	0.130807	ORDERED-LOGISTIC	Felt loved as a child	100089	Online follow-up	136	Mental health	145	Traumatic events	145	Online follow-up > Mental health > Traumatic events
2809	NO	N/A	40013#1541	CAT-MUL	111574/12(111586)	0.365303	-0.144897	0.813619	0.130826	LOGISTIC-BINARY	Type of cancer: ICD9: 1541 Malignant neoplasm of rectum	100091	Health-related outcomes	100092	Cancer register	100092	Cancer register	100092	Health-related outcomes > Cancer register
2810	NO	N/A	20154	CONTINUOUS	65659	0.00585802	-0.00174324	0.0134593	0.13092	LINEAR	Forced expiratory volume in 1-second (FEV1), predicted percentage	100000	UK Biobank Assessment Centre	100006	Physical measures	100020	Spirometry	100020	UK Biobank Assessment Centre > Physical measures > Spirometry
2811	NO	N/A	41272#S421	CAT-MUL	110781/805(111586)	0.0520708	-0.0162469	0.11891	0.130921	LOGISTIC-BINARY	Operative procedures - OPCS4: S42.1 Primary suture of skin NEC	100091	Health-related outcomes	2000	Hospital inpatient	2005	Summary Operations	2005	Health-related outcomes > Hospital inpatient > Summary Operations
2812	NO	N/A	4282	INTEGER	11327	-0.0252237	-0.0586217	0.0081743	0.131053	ORDERED-LOGISTIC	Maximum digits remembered correctly	100000	UK Biobank Assessment Centre	100026	Cognitive function	100029	Numeric memory	100029	UK Biobank Assessment Centre > Cognitive function > Numeric memory
2813	NO	N/A	41272#H019	CAT-MUL	111513/73(111586)	-0.194526	-0.458397	0.0475453	0.131069	LOGISTIC-BINARY	Operative procedures - OPCS4: H01.9 Unspecified emergency excision of appendix	100091	Health-related outcomes	2000	Hospital inpatient	2005	Summary Operations	2005	Health-related outcomes > Hospital inpatient > Summary Operations
2814	NO	N/A	41200#G441	CAT-MUL	111453/133(111586)	-0.140378	-0.328457	0.036376	0.131079	LOGISTIC-BINARY	Operative procedures - main OPCS4: G44.1 Fibreoptic endoscopic insertion of prosthesis into upper gastrointestinal tract	100091	Health-related outcomes	2000	Hospital inpatient	2005	Summary Operations	2005	Health-related outcomes > Hospital inpatient > Summary Operations
2815	NO	N/A	41200#U117	CAT-MUL	111545/41(111586)	-0.269967	-0.642422	0.0608672	0.13121	LOGISTIC-BINARY	Operative procedures - main OPCS4: U11.7 Magnetic resonance angiography	100091	Health-related outcomes	2000	Hospital inpatient	2005	Summary Operations	2005	Health-related outcomes > Hospital inpatient > Summary Operations
2816	NO	N/A	41272#H062	CAT-MUL	111514/72(111586)	0.164004	-0.0565218	0.370325	0.13127	LOGISTIC-BINARY	Operative procedures - OPCS4: H06.2 Extended right hemicolectomy and anastomosis of ileum to colon	100091	Health-related outcomes	2000	Hospital inpatient	2005	Summary Operations	2005	Health-related outcomes > Hospital inpatient > Summary Operations
2817	NO	N/A	41210#T364	CAT-MUL	111217/369(111586)	0.0759949	-0.0243182	0.17316	0.131274	LOGISTIC-BINARY	Operative procedures - secondary OPCS4: T36.4 Biopsy of lesion of omentum	100091	Health-related outcomes	2000	Hospital inpatient	2005	Summary Operations	2005	Health-related outcomes > Hospital inpatient > Summary Operations
2818	NO	N/A	41272#H625	CAT-MUL	111564/22(111586)	0.281053	-0.106487	0.628123	0.131315	LOGISTIC-BINARY	Operative procedures - OPCS4: H62.5 Irrigation of bowel NEC	100091	Health-related outcomes	2000	Hospital inpatient	2005	Summary Operations	2005	Health-related outcomes > Hospital inpatient > Summary Operations
2819	NO	N/A	41210#Z793	CAT-MUL	111540/46(111586)	-0.253109	-0.601332	0.0584035	0.131568	LOGISTIC-BINARY	Operative procedures - secondary OPCS4: Z79.3 Navicular bone of foot	100091	Health-related outcomes	2000	Hospital inpatient	2005	Summary Operations	2005	Health-related outcomes > Hospital inpatient > Summary Operations
2820	NO	N/A	41272#Z793	CAT-MUL	111540/46(111586)	-0.253109	-0.601332	0.0584035	0.131568	LOGISTIC-BINARY	Operative procedures - OPCS4: Z79.3 Navicular bone of foot	100091	Health-related outcomes	2000	Hospital inpatient	2005	Summary Operations	2005	Health-related outcomes > Hospital inpatient > Summary Operations
2821	NO	N/A	41200#L879	CAT-MUL	111557/29(111586)	0.249605	-0.0923739	0.559659	0.131674	LOGISTIC-BINARY	Operative procedures - main OPCS4: L87.9 Unspecified other operations on varicose vein of leg	100091	Health-related outcomes	2000	Hospital inpatient	2005	Summary Operations	2005	Health-related outcomes > Hospital inpatient > Summary Operations
2822	NO	N/A	41210#Z785	CAT-MUL	111337/249(111586)	-0.100604	-0.234439	0.0274272	0.131858	LOGISTIC-BINARY	Operative procedures - secondary OPCS4: Z78.5 Lower end of fibula NEC	100091	Health-related outcomes	2000	Hospital inpatient	2005	Summary Operations	2005	Health-related outcomes > Hospital inpatient > Summary Operations
2823	NO	N/A	41272#Z785	CAT-MUL	111337/249(111586)	-0.100604	-0.234439	0.0274272	0.131858	LOGISTIC-BINARY	Operative procedures - OPCS4: Z78.5 Lower end of fibula NEC	100091	Health-related outcomes	2000	Hospital inpatient	2005	Summary Operations	2005	Health-related outcomes > Hospital inpatient > Summary Operations
2824	NO	N/A	41200#X509	CAT-MUL	111574/12(111586)	0.367493	-0.147114	0.819581	0.13189	LOGISTIC-BINARY	Operative procedures - main OPCS4: X50.9 Unspecified external resuscitation	100091	Health-related outcomes	2000	Hospital inpatient	2005	Summary Operations	2005	Health-related outcomes > Hospital inpatient > Summary Operations
2825	NO	N/A	41272#T123	CAT-MUL	111025/561(111586)	0.0618511	-0.0196847	0.141284	0.131912	LOGISTIC-BINARY	Operative procedures - OPCS4: T12.3 Aspiration of pleural cavity	100091	Health-related outcomes	2000	Hospital inpatient	2005	Summary Operations	2005	Health-related outcomes > Hospital inpatient > Summary Operations
2826	NO	N/A	41272#S361	CAT-MUL	110835/751(111586)	-0.0567308	-0.131486	0.0162031	0.132058	LOGISTIC-BINARY	Operative procedures - OPCS4: S36.1 Full thickness autograft of skin to head or neck	100091	Health-related outcomes	2000	Hospital inpatient	2005	Summary Operations	2005	Health-related outcomes > Hospital inpatient > Summary Operations
2827	NO	N/A	5779-5	CAT-SIN	2962/4040	-999	-999	-999	0.132259	MULTINOMIAL-LOGISTIC	FI11 : antonym	100000	UK Biobank Assessment Centre	100026	Cognitive function	100027	Fluid intelligence / reasoning	100027	UK Biobank Assessment Centre > Cognitive function > Fluid intelligence / reasoning
2828	NO	N/A	22617#9121	CAT-MUL	31678/165(31843)	-0.125269	-0.293082	0.0334951	0.132337	LOGISTIC-BINARY	Job code - historical: Labourers in building and woodworking trades	100089	Online follow-up	123	Work environment	130	Employment history	130	Online follow-up > Work environment > Employment history
2829	NO	N/A	20411-0	CAT-SIN	39261/40585	-999	-999	-999	0.132352	MULTINOMIAL-LOGISTIC	Ever been injured or injured someone else through drinking alcohol	100089	Online follow-up	136	Mental health	142	Alcohol use	142	Online follow-up > Mental health > Alcohol use
2830	NO	N/A	41210#S576	CAT-MUL	111535/51(111586)	-0.238395	-0.565983	0.0566084	0.132396	LOGISTIC-BINARY	Operative procedures - secondary OPCS4: S57.6 Cleansing and sterilisation of skin NEC	100091	Health-related outcomes	2000	Hospital inpatient	2005	Summary Operations	2005	Health-related outcomes > Hospital inpatient > Summary Operations
2831	NO	N/A	22617#1239	CAT-MUL	31806/37(31843)	0.222156	-0.0809869	0.500109	0.13243	LOGISTIC-BINARY	Job code - historical: Managers and proprietors in other services n.e.c.	100089	Online follow-up	123	Work environment	130	Employment history	130	Online follow-up > Work environment > Employment history
2832	NO	N/A	41200#G199	CAT-MUL	111450/136(111586)	0.121185	-0.0408778	0.275235	0.132496	LOGISTIC-BINARY	Operative procedures - main OPCS4: G19.9 Unspecified diagnostic endoscopic examination of oesophagus using rigid oesophagoscope	100091	Health-related outcomes	2000	Hospital inpatient	2005	Summary Operations	2005	Health-related outcomes > Hospital inpatient > Summary Operations
2833	NO	N/A	30680	CONTINUOUS	97285	-0.00475318	-0.0109474	0.00144101	0.13258	LINEAR	Calcium	100078	Biological samples	100079	Assay results	100080	Blood assays	17518	Biological samples > Assay results > Blood assays > Blood biochemistry
2834	NO	N/A	27856	CONTINUOUS	1087	0.045766	-0.0138976	0.10543	0.132587	LINEAR	Vertical cup to disc ratio (VCDR) regressed and transformed (right)	100078	Assessment Centre	100079	Physical measures	100079	Physical measures	100079	Assessment Centre > Physical measures > Eye measures > Retinal optical coherence tomography > Derived OCT measures
2835	NO	N/A	41272#W066	CAT-MUL	111573/13(111586)	-0.550465	-1.34819	0.0910619	0.132597	LOGISTIC-BINARY	Operative procedures - OPCS4: W06.6 Total excision of coccyx	100091	Health-related outcomes	2000	Hospital inpatient	2005	Summary Operations	2005	Health-related outcomes > Hospital inpatient > Summary Operations
2836	NO	N/A	20277#1181	CAT-MUL	75077/338(75415)	0.078848	-0.0256644	0.179954	0.132628	LOGISTIC-BINARY	Job code at visit: Hospital and health service managers	100000	UK Biobank Assessment Centre	100071	Verbal interview	100073	Employment	100073	UK Biobank Assessment Centre > Verbal interview > Employment
2837	NO	N/A	41200#G651	CAT-MUL	111564/22(111586)	0.279156	-0.106884	0.625275	0.132672	LOGISTIC-BINARY	Operative procedures - main OPCS4: G65.1 Diagnostic endoscopic examination of jejunum and biopsy of lesion of jejunum	100091	Health-related outcomes	2000	Hospital inpatient	2005	Summary Operations	2005	Health-related outcomes > Hospital inpatient > Summary Operations
2838	NO	N/A	41272#G651	CAT-MUL	111564/22(111586)	0.279156	-0.106884	0.625275	0.132672	LOGISTIC-BINARY	Operative procedures - OPCS4: G65.1 Diagnostic endoscopic examination of jejunum and biopsy of lesion of jejunum	100091	Health-related outcomes	2000	Hospital inpatient	2005	Summary Operations	2005	Health-related outcomes > Hospital inpatient > Summary Operations
2839	NO	N/A	21057	CAT-SIN	29103	-0.022943	-0.0529202	0.00703428	0.13288	ORDERED-LOGISTIC	Degree bothered by pain/problems during intercourse in the last 3 months	100089	Online follow-up	153	Digestive health	153	Digestive health	153	Online follow-up > Digestive health
2840	NO	N/A	41210#Y467	CAT-MUL	111558/28(111586)	-0.336485	-0.809221	0.0718519	0.132886	LOGISTIC-BINARY	Operative procedures - secondary OPCS4: Y46.7 Craniectomy approach to contents of cranium	100091	Health-related outcomes	2000	Hospital inpatient	2005	Summary Operations	2005	Health-related outcomes > Hospital inpatient > Summary Operations
2841	NO	N/A	41272#Y467	CAT-MUL	111558/28(111586)	-0.336485	-0.809221	0.0718519	0.132886	LOGISTIC-BINARY	Operative procedures - OPCS4: Y46.7 Craniectomy approach to contents of cranium	100091	Health-related outcomes	2000	Hospital inpatient	2005	Summary Operations	2005	Health-related outcomes > Hospital inpatient > Summary Operations
2842	NO	N/A	41272#T222	CAT-MUL	111472/114(111586)	0.131908	-0.0451129	0.299461	0.132969	LOGISTIC-BINARY	Operative procedures - OPCS4: T22.2 Primary repair of femoral hernia using insert of prosthetic material	100091	Health-related outcomes	2000	Hospital inpatient	2005	Summary Operations	2005	Health-related outcomes > Hospital inpatient > Summary Operations
2843	NO	N/A	41272#C808	CAT-MUL	111551/35(111586)	-0.294172	-0.704159	0.0661689	0.133077	LOGISTIC-BINARY	Operative procedures - OPCS4: C80.8 Other specified operations on retinal membrane	100091	Health-related outcomes	2000	Hospital inpatient	2005	Summary Operations	2005	Health-related outcomes > Hospital inpatient > Summary Operations
2844	NO	N/A	20003#1141192916	CAT-MUL	111366/209(111575)	0.0991951	-0.0330535	0.226038	0.133144	LOGISTIC-BINARY	Treatment/medication code: rino clenil 50micrograms nasal spray	100000	UK Biobank Assessment Centre	100071	Verbal interview	100075	Medications	100075	UK Biobank Assessment Centre > Verbal interview > Medications
2845	NO	N/A	30850	CONTINUOUS	95121	-0.00294808	-0.00679663	0.000900473	0.133256	LINEAR	Testosterone	100078	Biological samples	100079	Assay results	100080	Blood assays	17518	Biological samples > Assay results > Blood assays > Blood biochemistry
2846	NO	N/A	41256#225	CAT-MUL	111569/17(111586)	0.311326	-0.12248	0.696939	0.133266	LOGISTIC-BINARY	Operative procedures - main OPCS3: 225 Puncture of maxillary antrum	100091	Health-related outcomes	2000	Hospital inpatient	2005	Summary Operations	2005	Health-related outcomes > Hospital inpatient > Summary Operations
2847	NO	N/A	41210#W336	CAT-MUL	111474/112(111586)	-0.153597	-0.361211	0.0404028	0.133342	LOGISTIC-BINARY	Operative procedures - secondary OPCS4: W33.6 Debridement of bone NEC	100091	Health-related outcomes	2000	Hospital inpatient	2005	Summary Operations	2005	Health-related outcomes > Hospital inpatient > Summary Operations
2848	NO	N/A	41256#731	CAT-MUL	111573/13(111586)	-0.559585	-1.36987	0.0934595	0.133346	LOGISTIC-BINARY	Operative procedures - main OPCS3: 731 Incision of bartholin's gland or duct	100091	Health-related outcomes	2000	Hospital inpatient	2005	Summary Operations	2005	Health-related outcomes > Hospital inpatient > Summary Operations
2849	NO	N/A	41273#731	CAT-MUL	111573/13(111586)	-0.559585	-1.36987	0.0934595	0.133346	LOGISTIC-BINARY	Operative procedures - OPCS3: 731 Incision of bartholin's gland or duct	100091	Health-related outcomes	2000	Hospital inpatient	2005	Summary Operations	2005	Health-related outcomes > Hospital inpatient > Summary Operations
2850	NO	N/A	120076	CAT-SIN	7105/501(7606)	-0.0742901	-0.172807	0.0213012	0.13338	LOGISTIC-BINARY	Legs and feet usually hurt when the bed covers touch skin	154	Online follow-up		Experience of pain		Experience of pain	154	Online follow-up > Experience of pain
2851	NO	N/A	20004#1448	CAT-MUL	110963/612(111575)	0.0590151	-0.0190331	0.135139	0.133389	LOGISTIC-BINARY	Operation code: stomach surgery	100000	UK Biobank Assessment Centre	100071	Verbal interview	100076	Operations	100076	UK Biobank Assessment Centre > Verbal interview > Operations
2852	NO	N/A	3062	CONTINUOUS	101515	0.00353017	-0.00108026	0.0081406	0.133424	LINEAR	Forced vital capacity (FVC)	100000	UK Biobank Assessment Centre	100006	Physical measures	100020	Spirometry	100020	UK Biobank Assessment Centre > Physical measures > Spirometry
2853	NO	N/A	20003#1141170844	CAT-MUL	111564/11(111575)	0.378418	-0.155688	0.843908	0.133425	LOGISTIC-BINARY	Treatment/medication code: liquid paraffin product	100000	UK Biobank Assessment Centre	100071	Verbal interview	100075	Medications	100075	UK Biobank Assessment Centre > Verbal interview > Medications
2854	NO	N/A	41210#A521	CAT-MUL	111500/86(111586)	-0.17728	-0.418328	0.045522	0.133479	LOGISTIC-BINARY	Operative procedures - secondary OPCS4: A52.1 Therapeutic lumbar epidural injection	100091	Health-related outcomes	2000	Hospital inpatient	2005	Summary Operations	2005	Health-related outcomes > Hospital inpatient > Summary Operations
2855	NO	N/A	40006#D414	CAT-MUL	111380/206(111586)	0.0996139	-0.0333559	0.227116	0.133563	LOGISTIC-BINARY	Type of cancer: ICD10: D41.4 Bladder	100091	Health-related outcomes	100092	Cancer register	100092	Cancer register	100092	Health-related outcomes > Cancer register
2856	NO	N/A	41200#H019	CAT-MUL	111514/72(111586)	-0.194575	-0.460317	0.049071	0.133587	LOGISTIC-BINARY	Operative procedures - main OPCS4: H01.9 Unspecified emergency excision of appendix	100091	Health-related outcomes	2000	Hospital inpatient	2005	Summary Operations	2005	Health-related outcomes > Hospital inpatient > Summary Operations
2857	NO	N/A	120038	CAT-SIN	16496/26902(43398)	-0.0150437	-0.0346912	0.00463057	0.133684	LOGISTIC-BINARY	Pain or tenderness during the past week	154	Online follow-up		Experience of pain		Experience of pain	154	Online follow-up > Experience of pain
2858	NO	N/A	41200#H628	CAT-MUL	111571/15(111586)	0.330358	-0.132043	0.738714	0.133685	LOGISTIC-BINARY	Operative procedures - main OPCS4: H62.8 Other specified other operations on bowel	100091	Health-related outcomes	2000	Hospital inpatient	2005	Summary Operations	2005	Health-related outcomes > Hospital inpatient > Summary Operations
2859	NO	N/A	41210#E271	CAT-MUL	111571/15(111586)	-0.501319	-1.22421	0.09092	0.133771	LOGISTIC-BINARY	Operative procedures - secondary OPCS4: E27.1 Open biopsy of lesion of pharynx	100091	Health-related outcomes	2000	Hospital inpatient	2005	Summary Operations	2005	Health-related outcomes > Hospital inpatient > Summary Operations
2860	NO	N/A	20681	CAT-SIN	46914	-0.0123421	-0.028468	0.00378371	0.133825	ORDERED-LOGISTIC	Liking for kiwi fruit	1039	Online follow-up		Food (and other) preferences		Food (and other) preferences	1039	Online follow-up > Food (and other) preferences
2861	NO	N/A	20003#1140879760	CAT-MUL	110043/1532(111575)	0.0379182	-0.0120579	0.0871137	0.133879	LOGISTIC-BINARY	Treatment/medication code: bisoprolol	100000	UK Biobank Assessment Centre	100071	Verbal interview	100075	Medications	100075	UK Biobank Assessment Centre > Verbal interview > Medications
2862	NO	N/A	41200#M295	CAT-MUL	111475/111(111586)	-0.153732	-0.361886	0.040644	0.133893	LOGISTIC-BINARY	Operative procedures - main OPCS4: M29.5 Endoscopic renewal of tubal prosthesis into ureter	100091	Health-related outcomes	2000	Hospital inpatient	2005	Summary Operations	2005	Health-related outcomes > Hospital inpatient > Summary Operations
2863	NO	N/A	41210#Z678	CAT-MUL	111533/53(111586)	-0.232303	-0.552344	0.0566348	0.133915	LOGISTIC-BINARY	Operative procedures - secondary OPCS4: Z67.8 Specified intervertebral joint NEC	100091	Health-related outcomes	2000	Hospital inpatient	2005	Summary Operations	2005	Health-related outcomes > Hospital inpatient > Summary Operations
2864	NO	N/A	41272#Z678	CAT-MUL	111533/53(111586)	-0.232303	-0.552344	0.0566348	0.133915	LOGISTIC-BINARY	Operative procedures - OPCS4: Z67.8 Specified intervertebral joint NEC	100091	Health-related outcomes	2000	Hospital inpatient	2005	Summary Operations	2005	Health-related outcomes > Hospital inpatient > Summary Operations
2865	NO	N/A	20001#1050	CAT-MUL	111533/42(111575)	0.209563	-0.0771163	0.4729	0.134041	LOGISTIC-BINARY	Cancer code, self-reported: multiple myeloma	100000	UK Biobank Assessment Centre	100071	Verbal interview	100074	Medical conditions	100074	UK Biobank Assessment Centre > Verbal interview > Medical conditions
2866	NO	N/A	20277#2122	CAT-MUL	75064/351(75415)	0.0773379	-0.0255202	0.176939	0.134123	LOGISTIC-BINARY	Job code at visit: Mechanical engineers	100000	UK Biobank Assessment Centre	100071	Verbal interview	100073	Employment	100073	UK Biobank Assessment Centre > Verbal interview > Employment
2867	NO	N/A	41210#Z192	CAT-MUL	111555/31(111586)	0.240186	-0.0903386	0.54091	0.134125	LOGISTIC-BINARY	Operative procedures - secondary OPCS4: Z19.2 Vitreous body	100091	Health-related outcomes	2000	Hospital inpatient	2005	Summary Operations	2005	Health-related outcomes > Hospital inpatient > Summary Operations
2868	NO	N/A	41272#Z192	CAT-MUL	111555/31(111586)	0.240186	-0.0903386	0.54091	0.134125	LOGISTIC-BINARY	Operative procedures - OPCS4: Z19.2 Vitreous body	100091	Health-related outcomes	2000	Hospital inpatient	2005	Summary Operations	2005	Health-related outcomes > Hospital inpatient > Summary Operations
2869	NO	N/A	41272#T302	CAT-MUL	111541/45(111586)	-0.254033	-0.605862	0.0608177	0.134221	LOGISTIC-BINARY	Operative procedures - OPCS4: T30.2 Reopening of abdomen and re-exploration of intra-abdominal operation site NEC	100091	Health-related outcomes	2000	Hospital inpatient	2005	Summary Operations	2005	Health-related outcomes > Hospital inpatient > Summary Operations
2870	NO	N/A	41210#C721	CAT-MUL	111571/15(111586)	-0.496419	-1.21514	0.0899104	0.134272	LOGISTIC-BINARY	Operative procedures - secondary OPCS4: C72.1 Forceps extraction of lens	100091	Health-related outcomes	2000	Hospital inpatient	2005	Summary Operations	2005	Health-related outcomes > Hospital inpatient > Summary Operations
2871	NO	N/A	41272#C721	CAT-MUL	111571/15(111586)	-0.496419	-1.21514	0.0899104	0.134272	LOGISTIC-BINARY	Operative procedures - OPCS4: C72.1 Forceps extraction of lens	100091	Health-related outcomes	2000	Hospital inpatient	2005	Summary Operations	2005	Health-related outcomes > Hospital inpatient > Summary Operations
2872	NO	N/A	30820	CONTINUOUS	9973	0.0150811	-0.00465954	0.0348217	0.13429	LINEAR	Rheumatoid factor	100078	Biological samples	100079	Assay results	100080	Blood assays	17518	Biological samples > Assay results > Blood assays > Blood biochemistry
2873	NO	N/A	41210#H558	CAT-MUL	111534/52(111586)	-0.233735	-0.556531	0.0572967	0.134585	LOGISTIC-BINARY	Operative procedures - secondary OPCS4: H55.8 Other specified other operations on perianal region	100091	Health-related outcomes	2000	Hospital inpatient	2005	Summary Operations	2005	Health-related outcomes > Hospital inpatient > Summary Operations
2874	NO	N/A	90128	CONTINUOUS	26074	-0.00920427	-0.0212677	0.00285912	0.134795	LINEAR	Fraction acceleration <= 125 milli-gravities	100088	Additional exposures	1008	Physical activity measurement	1010	Acceleration intensity distribution	1010	Additional exposures > Physical activity measurement > Acceleration intensity distribution
2875	NO	N/A	41200#E136	CAT-MUL	111521/65(111586)	0.170575	-0.0614002	0.386939	0.135002	LOGISTIC-BINARY	Operative procedures - main OPCS4: E13.6 Puncture of maxillary antrum	100091	Health-related outcomes	2000	Hospital inpatient	2005	Summary Operations	2005	Health-related outcomes > Hospital inpatient > Summary Operations
2876	NO	N/A	131120	DATE	111431/155(111586)	-0.127979	-0.300755	0.0352286	0.135049	LOGISTIC-BINARY	Date G96 first reported (other disorders of central nervous system)	2406	Health-related outcomes		First occurrences		First occurrences	2406	Health-related outcomes > First occurrences > Nervous system disorders
2877	NO	N/A	20003#1141180226	CAT-MUL	111489/86(111575)	-0.176377	-0.41718	0.0461966	0.135082	LOGISTIC-BINARY	Treatment/medication code: amoxicillin	100000	UK Biobank Assessment Centre	100071	Verbal interview	100075	Medications	100075	UK Biobank Assessment Centre > Verbal interview > Medications
2878	NO	N/A	41210#B293	CAT-MUL	111561/25(111586)	-0.360285	-0.871807	0.0771355	0.135085	LOGISTIC-BINARY	Operative procedures - secondary OPCS4: B29.3 Reconstruction of breast using flap of skin of abdomen NEC	100091	Health-related outcomes	2000	Hospital inpatient	2005	Summary Operations	2005	Health-related outcomes > Hospital inpatient > Summary Operations
2879	NO	N/A	30290	CONTINUOUS	106583	0.00456799	-0.00142338	0.0105594	0.135087	LINEAR	High light scatter reticulocyte percentage	100078	Biological samples	100079	Assay results	100080	Blood assays	100081	Biological samples > Assay results > Blood assays > Blood count
2880	NO	N/A	41210#H359	CAT-MUL	111576/10(111586)	-0.657399	-1.62427	0.100926	0.135213	LOGISTIC-BINARY	Operative procedures - secondary OPCS4: H35.9 Unspecified fixation of rectum for prolapse	100091	Health-related outcomes	2000	Hospital inpatient	2005	Summary Operations	2005	Health-related outcomes > Hospital inpatient > Summary Operations
2881	NO	N/A	132168	DATE	110662/924(111586)	0.0483968	-0.0157575	0.11127	0.135248	LOGISTIC-BINARY	Date O03 first reported (spontaneous abortion)	2415	Health-related outcomes		First occurrences		First occurrences	2415	Health-related outcomes > First occurrences > Pregnancy, childbirth and the puerperium
2882	NO	N/A	6154#3	CAT-MUL	87962/22439(110401)	-0.0112837	-0.0261121	0.00350119	0.135266	LOGISTIC-BINARY	Medication for pain relief, constipation, heartburn: Paracetamol	100000	UK Biobank Assessment Centre	100025	Touchscreen	100036	Health and medical history	100045	UK Biobank Assessment Centre > Touchscreen > Health and medical history > Medication
2883	NO	N/A	41210#Z291	CAT-MUL	105574/6012(111586)	0.0196449	-0.00623344	0.0453281	0.135279	LOGISTIC-BINARY	Operative procedures - secondary OPCS4: Z29.1 Rectum	100091	Health-related outcomes	2000	Hospital inpatient	2005	Summary Operations	2005	Health-related outcomes > Hospital inpatient > Summary Operations
2884	NO	N/A	41272#Z291	CAT-MUL	105574/6012(111586)	0.0196449	-0.00623344	0.0453281	0.135279	LOGISTIC-BINARY	Operative procedures - OPCS4: Z29.1 Rectum	100091	Health-related outcomes	2000	Hospital inpatient	2005	Summary Operations	2005	Health-related outcomes > Hospital inpatient > Summary Operations
2885	NO	N/A	22601#23143401	CAT-MUL	28625/3218(31843)	-0.0281767	-0.065344	0.00861304	0.135294	LOGISTIC-BINARY	Job coding: secondary school teacher or teaching professional (including head teacher)	100089	Online follow-up	123	Work environment	130	Employment history	130	Online follow-up > Work environment > Employment history
2886	NO	N/A	22617#2314	CAT-MUL	28625/3218(31843)	-0.0281767	-0.065344	0.00861304	0.135294	LOGISTIC-BINARY	Job code - historical: Secondary education teaching professionals	100089	Online follow-up	123	Work environment	130	Employment history	130	Online follow-up > Work environment > Employment history
2887	NO	N/A	41200#G283	CAT-MUL	111576/10(111586)	0.392961	-0.165866	0.878474	0.135322	LOGISTIC-BINARY	Operative procedures - main OPCS4: G28.3 Partial gastrectomy and anastomosis of stomach to jejunum NEC	100091	Health-related outcomes	2000	Hospital inpatient	2005	Summary Operations	2005	Health-related outcomes > Hospital inpatient > Summary Operations
2888	NO	N/A	20003#1140865578	CAT-MUL	111421/154(111575)	-0.128482	-0.302079	0.0354811	0.135348	LOGISTIC-BINARY	Treatment/medication code: mesalazine	100000	UK Biobank Assessment Centre	100071	Verbal interview	100075	Medications	100075	UK Biobank Assessment Centre > Verbal interview > Medications
2889	NO	N/A	90130	CONTINUOUS	26074	-0.00917881	-0.0212268	0.0028692	0.135378	LINEAR	Fraction acceleration <= 175 milli-gravities	100088	Additional exposures	1008	Physical activity measurement	1010	Acceleration intensity distribution	1010	Additional exposures > Physical activity measurement > Acceleration intensity distribution
2890	NO	N/A	3669	INTEGER	2407	0.0572909	-0.0179071	0.132489	0.135416	ORDERED-LOGISTIC	Lifetime number of same-sex sexual partners	100000	UK Biobank Assessment Centre	100025	Touchscreen	100050	Lifestyle and environment	100056	UK Biobank Assessment Centre > Touchscreen > Lifestyle and environment > Sexual factors
2891	NO	N/A	20003#1140874794	CAT-MUL	111559/16(111575)	0.319957	-0.12957	0.716973	0.135483	LOGISTIC-BINARY	Treatment/medication code: betnesol 500mcg soluble tablet	100000	UK Biobank Assessment Centre	100071	Verbal interview	100075	Medications	100075	UK Biobank Assessment Centre > Verbal interview > Medications
2892	NO	N/A	41200#F092	CAT-MUL	111537/49(111586)	-0.24117	-0.575732	0.0593103	0.135544	LOGISTIC-BINARY	Operative procedures - main OPCS4: F09.2 Surgical removal of impacted tooth NEC	100091	Health-related outcomes	2000	Hospital inpatient	2005	Summary Operations	2005	Health-related outcomes > Hospital inpatient > Summary Operations
2893	NO	N/A	41210#W251	CAT-MUL	111572/14(111586)	0.338674	-0.138674	0.75927	0.135607	LOGISTIC-BINARY	Operative procedures - secondary OPCS4: W25.1 Closed reduction of fracture of bone and fixation to skeleton HFQ	100091	Health-related outcomes	2000	Hospital inpatient	2005	Summary Operations	2005	Health-related outcomes > Hospital inpatient > Summary Operations
2894	NO	N/A	41210#W694	CAT-MUL	111536/50(111586)	0.192821	-0.0710257	0.436959	0.135658	LOGISTIC-BINARY	Operative procedures - secondary OPCS4: W69.4 Open biopsy of synovial membrane of joint	100091	Health-related outcomes	2000	Hospital inpatient	2005	Summary Operations	2005	Health-related outcomes > Hospital inpatient > Summary Operations
2895	NO	N/A	41210#M258	CAT-MUL	111573/13(111586)	0.35342	-0.1447	0.793163	0.135674	LOGISTIC-BINARY	Operative procedures - secondary OPCS4: M25.8 Other specified other open operations on ureter	100091	Health-related outcomes	2000	Hospital inpatient	2005	Summary Operations	2005	Health-related outcomes > Hospital inpatient > Summary Operations
2896	NO	N/A	41272#D121	CAT-MUL	111570/16(111586)	0.323031	-0.130952	0.724985	0.135776	LOGISTIC-BINARY	Operative procedures - OPCS4: D12.1 Obliteration of mastoid	100091	Health-related outcomes	2000	Hospital inpatient	2005	Summary Operations	2005	Health-related outcomes > Hospital inpatient > Summary Operations
2897	NO	N/A	22601#12223226	CAT-MUL	31819/24(31843)	-0.368161	-0.892573	0.0788224	0.135814	LOGISTIC-BINARY	Job coding: conference/events/exhibition manager	100089	Online follow-up	123	Work environment	130	Employment history	130	Online follow-up > Work environment > Employment history
2898	NO	N/A	20003#1141191748	CAT-MUL	111499/76(111575)	0.158899	-0.057138	0.361289	0.135854	LOGISTIC-BINARY	Treatment/medication code: respiratory mometasone	100000	UK Biobank Assessment Centre	100071	Verbal interview	100075	Medications	100075	UK Biobank Assessment Centre > Verbal interview > Medications
2899	NO	N/A	40006#C183	CAT-MUL	111520/66(111586)	-0.203173	-0.483087	0.0524736	0.13616	LOGISTIC-BINARY	Type of cancer: ICD10: C18.3 Hepatic flexure	100091	Health-related outcomes	100092	Cancer register	100092	Cancer register	100092	Health-related outcomes > Cancer register
2900	NO	N/A	41210#P318	CAT-MUL	111576/10(111586)	0.390648	-0.168849	0.873189	0.136409	LOGISTIC-BINARY	Operative procedures - secondary OPCS4: P31.8 Other specified operations on pouch of Douglas	100091	Health-related outcomes	2000	Hospital inpatient	2005	Summary Operations	2005	Health-related outcomes > Hospital inpatient > Summary Operations
2901	NO	N/A	20277#1234	CAT-MUL	75113/302(75415)	0.0825023	-0.0280299	0.189228	0.136412	LOGISTIC-BINARY	Job code at visit: Shopkeepers and wholesale/retail dealers	100000	UK Biobank Assessment Centre	100071	Verbal interview	100073	Employment	100073	UK Biobank Assessment Centre > Verbal interview > Employment
2902	NO	N/A	41272#T249	CAT-MUL	111458/128(111586)	-0.141556	-0.333955	0.0390762	0.136456	LOGISTIC-BINARY	Operative procedures - OPCS4: T24.9 Unspecified primary repair of umbilical hernia	100091	Health-related outcomes	2000	Hospital inpatient	2005	Summary Operations	2005	Health-related outcomes > Hospital inpatient > Summary Operations
2903	NO	N/A	20107#8	CAT-MUL	77422/21701(99123)	-0.0114954	-0.0266495	0.00361454	0.136499	LOGISTIC-BINARY	Illnesses of father: High blood pressure	100000	UK Biobank Assessment Centre	100025	Touchscreen	100034	Family history	100034	UK Biobank Assessment Centre > Touchscreen > Family history
2904	NO	N/A	41200#H202	CAT-MUL	110704/882(111586)	-0.0515958	-0.120296	0.0155674	0.136515	LOGISTIC-BINARY	Operative procedures - main OPCS4: H20.2 Fibreoptic endoscopic cauterisation of lesion of colon	100091	Health-related outcomes	2000	Hospital inpatient	2005	Summary Operations	2005	Health-related outcomes > Hospital inpatient > Summary Operations
2905	NO	N/A	41200#C848	CAT-MUL	111559/27(111586)	0.253451	-0.098317	0.572453	0.136523	LOGISTIC-BINARY	Operative procedures - main OPCS4: C84.8 Other specified other operations on retina	100091	Health-related outcomes	2000	Hospital inpatient	2005	Summary Operations	2005	Health-related outcomes > Hospital inpatient > Summary Operations
2906	NO	N/A	40011#9702	CAT-MUL	111572/14(111586)	0.342182	-0.141382	0.767919	0.136603	LOGISTIC-BINARY	Histology of cancer tumour: Mature T-cell lymphoma, NOS	100091	Health-related outcomes	100092	Cancer register	100092	Cancer register	100092	Health-related outcomes > Cancer register
2907	NO	N/A	131428	DATE	106231/5355(111586)	-0.0211067	-0.0490199	0.00657194	0.136662	LOGISTIC-BINARY	Date J02 first reported (acute pharyngitis)	2410	Health-related outcomes		First occurrences		First occurrences	2410	Health-related outcomes > First occurrences > Respiratory system disorders
2908	NO	N/A	41272#L688	CAT-MUL	111549/37(111586)	-0.281777	-0.677229	0.0673153	0.136688	LOGISTIC-BINARY	Operative procedures - OPCS4: L68.8 Other specified repair of other artery	100091	Health-related outcomes	2000	Hospital inpatient	2005	Summary Operations	2005	Health-related outcomes > Hospital inpatient > Summary Operations
2909	NO	N/A	41272#W196	CAT-MUL	111499/87(111586)	-0.174424	-0.413488	0.0466886	0.136724	LOGISTIC-BINARY	Operative procedures - OPCS4: W19.6 Primary open reduction of fragment of bone and fixation using wire system	100091	Health-related outcomes	2000	Hospital inpatient	2005	Summary Operations	2005	Health-related outcomes > Hospital inpatient > Summary Operations
2910	NO	N/A	120117	CAT-SIN	3495/4189(7684)	-0.0346745	-0.080343	0.0110159	0.136747	LOGISTIC-BINARY	Tired after minimal physical or mental exertion	154	Online follow-up		Experience of pain		Experience of pain	154	Online follow-up > Experience of pain
2911	NO	N/A	20630	CAT-SIN	47590	-0.0122226	-0.0283178	0.00387255	0.136799	ORDERED-LOGISTIC	Liking for cabbage	1039	Online follow-up		Food (and other) preferences		Food (and other) preferences	1039	Online follow-up > Food (and other) preferences
2912	NO	N/A	22415	CONTINUOUS	2391	-0.0307973	-0.0713809	0.00978642	0.136859	LINEAR	Total adipose tissue volume	100000	UK Biobank Assessment Centre	100003	Imaging	105	Abdominal MRI	149	UK Biobank Assessment Centre > Imaging > Abdominal MRI > Abdominal composition
2913	NO	N/A	41272#T722	CAT-MUL	111572/14(111586)	0.339772	-0.140138	0.76427	0.136987	LOGISTIC-BINARY	Operative procedures - OPCS4: T72.2 Biopsy of lesion of sheath of tendon	100091	Health-related outcomes	2000	Hospital inpatient	2005	Summary Operations	2005	Health-related outcomes > Hospital inpatient > Summary Operations
2914	NO	N/A	41200#L394	CAT-MUL	111565/21(111586)	0.282551	-0.112321	0.637669	0.137147	LOGISTIC-BINARY	Operative procedures - main OPCS4: L39.4 Arteriography of subclavian artery	100091	Health-related outcomes	2000	Hospital inpatient	2005	Summary Operations	2005	Health-related outcomes > Hospital inpatient > Summary Operations
2915	NO	N/A	130986	DATE	111572/14(111586)	0.337976	-0.140443	0.758791	0.137154	LOGISTIC-BINARY	Date F95 first reported (tic disorders)	2405	Health-related outcomes		First occurrences		First occurrences	2405	Health-related outcomes > First occurrences > Mental and behavioural disorders
2916	NO	N/A	131378	DATE	110856/730(111586)	0.0537266	-0.0179474	0.123774	0.137186	LOGISTIC-BINARY	Date I69 first reported (sequelae of cerebrovascular disease)	2409	Health-related outcomes		First occurrences		First occurrences	2409	Health-related outcomes > First occurrences > Circulatory system disorders
2917	NO	N/A	41200#M536	CAT-MUL	111404/182(111586)	-0.117136	-0.275772	0.033441	0.137256	LOGISTIC-BINARY	Operative procedures - main OPCS4: M53.6 Introduction of transobturator tape	100091	Health-related outcomes	2000	Hospital inpatient	2005	Summary Operations	2005	Health-related outcomes > Hospital inpatient > Summary Operations
2918	NO	N/A	41210#W828	CAT-MUL	111540/46(111586)	0.200032	-0.0753861	0.453898	0.13729	LOGISTIC-BINARY	Operative procedures - secondary OPCS4: W82.8 Other specified therapeutic endoscopic operations on semilunar cartilage	100091	Health-related outcomes	2000	Hospital inpatient	2005	Summary Operations	2005	Health-related outcomes > Hospital inpatient > Summary Operations
2919	NO	N/A	41272#W302	CAT-MUL	111561/25(111586)	-0.355995	-0.863841	0.0791661	0.137308	LOGISTIC-BINARY	Operative procedures - OPCS4: W30.2 Adjustment to external fixation of bone NEC	100091	Health-related outcomes	2000	Hospital inpatient	2005	Summary Operations	2005	Health-related outcomes > Hospital inpatient > Summary Operations
2920	NO	N/A	131186	DATE	107095/4491(111586)	-0.0228968	-0.0532431	0.00716676	0.13733	LOGISTIC-BINARY	Date H40 first reported (glaucoma)	2407	Health-related outcomes		First occurrences		First occurrences	2407	Health-related outcomes > First occurrences > Eye and adnexa disorders
2921	NO	N/A	40006#D320	CAT-MUL	111426/160(111586)	-0.125163	-0.29517	0.0356134	0.137671	LOGISTIC-BINARY	Type of cancer: ICD10: D32.0 Cerebral meninges	100091	Health-related outcomes	100092	Cancer register	100092	Cancer register	100092	Health-related outcomes > Cancer register
2922	NO	N/A	41200#M458	CAT-MUL	111293/293(111586)	0.0833059	-0.0287322	0.191425	0.137804	LOGISTIC-BINARY	Operative procedures - main OPCS4: M45.8 Other specified diagnostic endoscopic examination of bladder	100091	Health-related outcomes	2000	Hospital inpatient	2005	Summary Operations	2005	Health-related outcomes > Hospital inpatient > Summary Operations
2923	NO	N/A	41272#T365	CAT-MUL	111576/10(111586)	0.391617	-0.16876	0.879097	0.137877	LOGISTIC-BINARY	Operative procedures - OPCS4: T36.5 Creation of omental flap	100091	Health-related outcomes	2000	Hospital inpatient	2005	Summary Operations	2005	Health-related outcomes > Hospital inpatient > Summary Operations
2924	NO	N/A	41245#1690	CAT-MUL	111088/41(111129)	0.210535	-0.0802454	0.477868	0.137879	LOGISTIC-BINARY	Main speciality of consultant (recoded): Paediatrics	100091	Health-related outcomes	2000	Hospital inpatient	2001	Summary Administration	2001	Health-related outcomes > Hospital inpatient > Summary Administration
2925	NO	N/A	41272#N113	CAT-MUL	111425/161(111586)	-0.124393	-0.293499	0.0355132	0.137976	LOGISTIC-BINARY	Operative procedures - OPCS4: N11.3 Eversion of hydrocele sac	100091	Health-related outcomes	2000	Hospital inpatient	2005	Summary Operations	2005	Health-related outcomes > Hospital inpatient > Summary Operations
2926	NO	N/A	41210#Z413	CAT-MUL	110480/1106(111586)	-0.0459053	-0.10719	0.0141594	0.138054	LOGISTIC-BINARY	Operative procedures - secondary OPCS4: Z41.3 Ureter NEC	100091	Health-related outcomes	2000	Hospital inpatient	2005	Summary Operations	2005	Health-related outcomes > Hospital inpatient > Summary Operations
2927	NO	N/A	41272#Z413	CAT-MUL	110480/1106(111586)	-0.0459053	-0.10719	0.0141594	0.138054	LOGISTIC-BINARY	Operative procedures - OPCS4: Z41.3 Ureter NEC	100091	Health-related outcomes	2000	Hospital inpatient	2005	Summary Operations	2005	Health-related outcomes > Hospital inpatient > Summary Operations
2928	NO	N/A	20003#1140882728	CAT-MUL	111523/52(111575)	0.187435	-0.0705318	0.426296	0.138119	LOGISTIC-BINARY	Treatment/medication code: otomize ear spray	100000	UK Biobank Assessment Centre	100071	Verbal interview	100075	Medications	100075	UK Biobank Assessment Centre > Verbal interview > Medications
2929	NO	N/A	41272#X364	CAT-MUL	111180/406(111586)	0.0712248	-0.0243899	0.163985	0.138122	LOGISTIC-BINARY	Operative procedures - OPCS4: X36.4 Autologous blood salvage	100091	Health-related outcomes	2000	Hospital inpatient	2005	Summary Operations	2005	Health-related outcomes > Hospital inpatient > Summary Operations
2930	NO	N/A	20128	INTEGER	34715	-0.00030095	-0.0190686	0.0184667	0.138147	ORDERED-LOGISTIC	Number of fluid intelligence questions attempted within time limit	100000	UK Biobank Assessment Centre	100026	Cognitive function	100027	Fluid intelligence / reasoning	100027	UK Biobank Assessment Centre > Cognitive function > Fluid intelligence / reasoning
2931	NO	N/A	41210#W302	CAT-MUL	111570/16(111586)	-0.469348	-1.15294	0.0934228	0.138206	LOGISTIC-BINARY	Operative procedures - secondary OPCS4: W30.2 Adjustment to external fixation of bone NEC	100091	Health-related outcomes	2000	Hospital inpatient	2005	Summary Operations	2005	Health-related outcomes > Hospital inpatient > Summary Operations
2932	NO	N/A	20089#464	CAT-MUL	14279/1127(15406)	-0.0468839	-0.109457	0.0145428	0.13824	LOGISTIC-BINARY	Type of meals eaten: Ready meals	100089	Online follow-up	100090	Diet by 24-hour recall	100105	Meal type yesterday	100105	Online follow-up > Diet by 24-hour recall > Meal type yesterday
2933	NO	N/A	41210#X402	CAT-MUL	111569/17(111586)	-0.44826	-1.10045	0.0905001	0.138268	LOGISTIC-BINARY	Operative procedures - secondary OPCS4: X40.2 Peritoneal dialysis NEC	100091	Health-related outcomes	2000	Hospital inpatient	2005	Summary Operations	2005	Health-related outcomes > Hospital inpatient > Summary Operations
2934	NO	N/A	41210#C892	CAT-MUL	111552/34(111586)	-0.29591	-0.714294	0.0709306	0.13827	LOGISTIC-BINARY	Operative procedures - secondary OPCS4: C89.2 Injection of steroid into posterior segment of eye	100091	Health-related outcomes	2000	Hospital inpatient	2005	Summary Operations	2005	Health-related outcomes > Hospital inpatient > Summary Operations
2935	NO	N/A	20277#3416	CAT-MUL	75359/56(75415)	-0.222268	-0.531442	0.0577762	0.138306	LOGISTIC-BINARY	Job code at visit: Arts officers, producers and directors	100000	UK Biobank Assessment Centre	100071	Verbal interview	100073	Employment	100073	UK Biobank Assessment Centre > Verbal interview > Employment
2936	NO	N/A	1588	INTEGER	81196	0.0109935	-0.00354205	0.0255291	0.138319	ORDERED-LOGISTIC	Average weekly beer plus cider intake	100000	UK Biobank Assessment Centre	100025	Touchscreen	100050	Lifestyle and environment	100051	UK Biobank Assessment Centre > Touchscreen > Lifestyle and environment > Alcohol
2937	NO	N/A	120101	CAT-SIN	43436	-0.0136517	-0.0317084	0.00440496	0.13837	ORDERED-LOGISTIC	Pain/discomfort today	154	Online follow-up		Experience of pain		Experience of pain	154	Online follow-up > Experience of pain
2938	NO	N/A	40011#8510	CAT-MUL	111549/37(111586)	-0.281006	-0.677133	0.0685457	0.138375	LOGISTIC-BINARY	Histology of cancer tumour: Medullary carcinoma, NOS	100091	Health-related outcomes	100092	Cancer register	100092	Cancer register	100092	Health-related outcomes > Cancer register
2939	NO	N/A	20003#1141168574	CAT-MUL	111516/59(111575)	-0.215781	-0.515647	0.0564953	0.138457	LOGISTIC-BINARY	Treatment/medication code: raloxifene hydrochloride	100000	UK Biobank Assessment Centre	100071	Verbal interview	100075	Medications	100075	UK Biobank Assessment Centre > Verbal interview > Medications
2940	NO	N/A	40011#8330	CAT-MUL	111545/41(111586)	0.20875	-0.080141	0.47425	0.138608	LOGISTIC-BINARY	Histology of cancer tumour: Follicular adenocarcinoma	100091	Health-related outcomes	100092	Cancer register	100092	Cancer register	100092	Health-related outcomes > Cancer register
2941	NO	N/A	41210#C692	CAT-MUL	111545/41(111586)	-0.26654	-0.641333	0.0664179	0.138653	LOGISTIC-BINARY	Operative procedures - secondary OPCS4: C69.2 Paracentesis of anterior chamber of eye	100091	Health-related outcomes	2000	Hospital inpatient	2005	Summary Operations	2005	Health-related outcomes > Hospital inpatient > Summary Operations
2942	NO	N/A	20277#3567	CAT-MUL	75214/201(75415)	-0.11055	-0.26059	0.0322832	0.138683	LOGISTIC-BINARY	Job code at visit: Occupational hygienists and safety officers (health and safety)	100000	UK Biobank Assessment Centre	100071	Verbal interview	100073	Employment	100073	UK Biobank Assessment Centre > Verbal interview > Employment
2943	NO	N/A	41200#Q188	CAT-MUL	110226/1360(111586)	-0.0415371	-0.0970133	0.0129628	0.138686	LOGISTIC-BINARY	Operative procedures - main OPCS4: Q18.8 Other specified diagnostic endoscopic examination of uterus	100091	Health-related outcomes	2000	Hospital inpatient	2005	Summary Operations	2005	Health-related outcomes > Hospital inpatient > Summary Operations
2944	NO	N/A	22601#52142940	CAT-MUL	31824/19(31843)	0.291886	-0.120094	0.658822	0.13883	LOGISTIC-BINARY	Job coding: ship builder	100089	Online follow-up	123	Work environment	130	Employment history	130	Online follow-up > Work environment > Employment history
2945	NO	N/A	22601#24523036	CAT-MUL	31821/22(31843)	-0.386569	-0.944432	0.0839447	0.138959	LOGISTIC-BINARY	Job coding: archivist, conservator, curator	100089	Online follow-up	123	Work environment	130	Employment history	130	Online follow-up > Work environment > Employment history
2946	NO	N/A	131218	DATE	111526/60(111586)	0.175228	-0.0659939	0.399388	0.139023	LOGISTIC-BINARY	Date H58 first reported (other disorders of eye and adnexa in diseases classified elsewhere)	2407	Health-related outcomes		First occurrences		First occurrences	2407	Health-related outcomes > First occurrences > Eye and adnexa disorders
2947	NO	N/A	41210#X387	CAT-MUL	111522/64(111586)	-0.205649	-0.491201	0.0548625	0.13907	LOGISTIC-BINARY	Operative procedures - secondary OPCS4: X38.7 Subcutaneous injection of haematological growth factor	100091	Health-related outcomes	2000	Hospital inpatient	2005	Summary Operations	2005	Health-related outcomes > Hospital inpatient > Summary Operations
2948	NO	N/A	20277#3222	CAT-MUL	75294/121(75415)	0.126459	-0.0458187	0.289735	0.139129	LOGISTIC-BINARY	Job code at visit: Occupational therapists	100000	UK Biobank Assessment Centre	100071	Verbal interview	100073	Employment	100073	UK Biobank Assessment Centre > Verbal interview > Employment
2949	NO	N/A	41210#S101	CAT-MUL	111554/32(111586)	-0.305318	-0.738916	0.0733213	0.139197	LOGISTIC-BINARY	Operative procedures - secondary OPCS4: S10.1 Cauterisation of lesion of skin of head or neck NEC	100091	Health-related outcomes	2000	Hospital inpatient	2005	Summary Operations	2005	Health-related outcomes > Hospital inpatient > Summary Operations
2950	NO	N/A	41273#217	CAT-MUL	111576/10(111586)	0.388295	-0.170177	0.872271	0.139223	LOGISTIC-BINARY	Operative procedures - OPCS3: 217 Excision of other lesions of nose and face	100091	Health-related outcomes	2000	Hospital inpatient	2005	Summary Operations	2005	Health-related outcomes > Hospital inpatient > Summary Operations
2951	NO	N/A	41272#T799	CAT-MUL	111549/37(111586)	0.218019	-0.0851152	0.495331	0.139473	LOGISTIC-BINARY	Operative procedures - OPCS4: T79.9 Unspecified repair of muscle	100091	Health-related outcomes	2000	Hospital inpatient	2005	Summary Operations	2005	Health-related outcomes > Hospital inpatient > Summary Operations
2952	NO	N/A	41210#T799	CAT-MUL	111573/13(111586)	0.349644	-0.148441	0.78862	0.139488	LOGISTIC-BINARY	Operative procedures - secondary OPCS4: T79.9 Unspecified repair of muscle	100091	Health-related outcomes	2000	Hospital inpatient	2005	Summary Operations	2005	Health-related outcomes > Hospital inpatient > Summary Operations
2953	NO	N/A	20094#3	CAT-MUL	14923/483(15406)	-0.0708018	-0.166191	0.0217103	0.139528	LOGISTIC-BINARY	Type of bread roll eaten: wholemeal	100089	Online follow-up	100090	Diet by 24-hour recall	100101	Bread/pasta/rice yesterday	100101	Online follow-up > Diet by 24-hour recall > Bread/pasta/rice yesterday
2954	NO	N/A	20004#1565	CAT-MUL	111555/20(111575)	0.289727	-0.119332	0.654724	0.139583	LOGISTIC-BINARY	Operation code: gastrectomy	100000	UK Biobank Assessment Centre	100071	Verbal interview	100076	Operations	100076	UK Biobank Assessment Centre > Verbal interview > Operations
2955	NO	N/A	41272#V051	CAT-MUL	111569/17(111586)	-0.450323	-1.10806	0.092673	0.1396	LOGISTIC-BINARY	Operative procedures - OPCS4: V05.1 Extirpation of lesion of cranium	100091	Health-related outcomes	2000	Hospital inpatient	2005	Summary Operations	2005	Health-related outcomes > Hospital inpatient > Summary Operations
2956	NO	N/A	41200#B273	CAT-MUL	111548/38(111586)	0.215971	-0.0844622	0.490953	0.1398	LOGISTIC-BINARY	Operative procedures - main OPCS4: B27.3 Total mastectomy and excision of pectoralis minor muscle	100091	Health-related outcomes	2000	Hospital inpatient	2005	Summary Operations	2005	Health-related outcomes > Hospital inpatient > Summary Operations
2957	NO	N/A	41210#L473	CAT-MUL	111576/10(111586)	-0.639293	-1.59267	0.106704	0.139824	LOGISTIC-BINARY	Operative procedures - secondary OPCS4: L47.3 Arteriography of visceral branch of abdominal aorta NEC	100091	Health-related outcomes	2000	Hospital inpatient	2005	Summary Operations	2005	Health-related outcomes > Hospital inpatient > Summary Operations
2958	NO	N/A	41210#D191	CAT-MUL	111576/10(111586)	-0.637928	-1.59396	0.104923	0.139854	LOGISTIC-BINARY	Operative procedures - secondary OPCS4: D19.1 Excision of lesion of middle ear	100091	Health-related outcomes	2000	Hospital inpatient	2005	Summary Operations	2005	Health-related outcomes > Hospital inpatient > Summary Operations
2959	NO	N/A	3659	INTEGER	1871	-0.0324451	-0.0755294	0.0106391	0.139861	LINEAR	Year immigrated to UK (United Kingdom)	100000	UK Biobank Assessment Centre	100025	Touchscreen	100062	Sociodemographics	100065	UK Biobank Assessment Centre > Touchscreen > Sociodemographics > Ethnicity
2960	NO	N/A	41210#C646	CAT-MUL	111510/76(111586)	0.157087	-0.0588102	0.359219	0.140004	LOGISTIC-BINARY	Operative procedures - secondary OPCS4: C64.6 Stretching of iris	100091	Health-related outcomes	2000	Hospital inpatient	2005	Summary Operations	2005	Health-related outcomes > Hospital inpatient > Summary Operations
2961	NO	N/A	41272#C646	CAT-MUL	111510/76(111586)	0.157087	-0.0588102	0.359219	0.140004	LOGISTIC-BINARY	Operative procedures - OPCS4: C64.6 Stretching of iris	100091	Health-related outcomes	2000	Hospital inpatient	2005	Summary Operations	2005	Health-related outcomes > Hospital inpatient > Summary Operations
2962	NO	N/A	41210#W164	CAT-MUL	111489/97(111586)	0.14062	-0.0519406	0.322189	0.140078	LOGISTIC-BINARY	Operative procedures - secondary OPCS4: W16.4 Osteotomy and internal fixation NEC	100091	Health-related outcomes	2000	Hospital inpatient	2005	Summary Operations	2005	Health-related outcomes > Hospital inpatient > Summary Operations
2963	NO	N/A	41210#W122	CAT-MUL	111555/31(111586)	-0.310212	-0.752118	0.0750966	0.140117	LOGISTIC-BINARY	Operative procedures - secondary OPCS4: W12.2 Angulation periarticular osteotomy and internal fixation NEC	100091	Health-related outcomes	2000	Hospital inpatient	2005	Summary Operations	2005	Health-related outcomes > Hospital inpatient > Summary Operations
2964	NO	N/A	41272#P318	CAT-MUL	111573/13(111586)	0.344191	-0.149384	0.774845	0.140124	LOGISTIC-BINARY	Operative procedures - OPCS4: P31.8 Other specified operations on pouch of Douglas	100091	Health-related outcomes	2000	Hospital inpatient	2005	Summary Operations	2005	Health-related outcomes > Hospital inpatient > Summary Operations
2965	NO	N/A	41210#A847	CAT-MUL	111575/11(111586)	-0.601084	-1.49052	0.107474	0.14016	LOGISTIC-BINARY	Operative procedures - secondary OPCS4: A84.7 Sleep studies NEC	100091	Health-related outcomes	2000	Hospital inpatient	2005	Summary Operations	2005	Health-related outcomes > Hospital inpatient > Summary Operations
2966	NO	N/A	5187-1	CAT-SIN	23353/23442	-999	-999	-999	0.14018	MULTINOMIAL-LOGISTIC	Visual acuity measured (left)	100000	UK Biobank Assessment Centre	100006	Physical measures	100013	Eye measures	100017	UK Biobank Assessment Centre > Physical measures > Eye measures > Visual acuity
2967	NO	N/A	20003#1140888512	CAT-MUL	111546/29(111575)	-0.323194	-0.785307	0.0772041	0.140275	LOGISTIC-BINARY	Treatment/medication code: amiloride	100000	UK Biobank Assessment Centre	100071	Verbal interview	100075	Medications	100075	UK Biobank Assessment Centre > Verbal interview > Medications
2968	NO	N/A	41210#Y613	CAT-MUL	111567/19(111586)	0.292789	-0.121553	0.662446	0.14038	LOGISTIC-BINARY	Operative procedures - secondary OPCS4: Y61.3 Harvest of flap of skin and latissimus dorsi muscle	100091	Health-related outcomes	2000	Hospital inpatient	2005	Summary Operations	2005	Health-related outcomes > Hospital inpatient > Summary Operations
2969	NO	N/A	41272#Y613	CAT-MUL	111567/19(111586)	0.292789	-0.121553	0.662446	0.14038	LOGISTIC-BINARY	Operative procedures - OPCS4: Y61.3 Harvest of flap of skin and latissimus dorsi muscle	100091	Health-related outcomes	2000	Hospital inpatient	2005	Summary Operations	2005	Health-related outcomes > Hospital inpatient > Summary Operations
2970	NO	N/A	20277#4141	CAT-MUL	75334/81(75415)	0.151905	-0.0571114	0.347612	0.140546	LOGISTIC-BINARY	Job code at visit: Telephonists	100000	UK Biobank Assessment Centre	100071	Verbal interview	100073	Employment	100073	UK Biobank Assessment Centre > Verbal interview > Employment
2971	NO	N/A	20003#1140921814	CAT-MUL	111526/49(111575)	0.1926	-0.0741031	0.439696	0.140593	LOGISTIC-BINARY	Treatment/medication code: mirena 52mg intrauterine system	100000	UK Biobank Assessment Centre	100071	Verbal interview	100075	Medications	100075	UK Biobank Assessment Centre > Verbal interview > Medications
2972	NO	N/A	41272#H012	CAT-MUL	110869/717(111586)	-0.0568174	-0.133372	0.0178233	0.140653	LOGISTIC-BINARY	Operative procedures - OPCS4: H01.2 Emergency excision of abnormal appendix NEC	100091	Health-related outcomes	2000	Hospital inpatient	2005	Summary Operations	2005	Health-related outcomes > Hospital inpatient > Summary Operations
2973	NO	N/A	41200#G154	CAT-MUL	111562/24(111586)	-0.36065	-0.881224	0.082735	0.140717	LOGISTIC-BINARY	Operative procedures - main OPCS4: G15.4 Fibreoptic endoscopic insertion of tubal prosthesis into oesophagus	100091	Health-related outcomes	2000	Hospital inpatient	2005	Summary Operations	2005	Health-related outcomes > Hospital inpatient > Summary Operations
2974	NO	N/A	120066	CAT-SIN	935/4444(5379)	0.0554341	-0.0177186	0.129834	0.14072	LOGISTIC-BINARY	Visual changes develop slowly before or near the onset of headaches	154	Online follow-up		Experience of pain		Experience of pain	154	Online follow-up > Experience of pain
2975	NO	N/A	22601#92353008	CAT-MUL	31820/23(31843)	-0.370496	-0.905984	0.0837849	0.140739	LOGISTIC-BINARY	Job coding: waste collector, salvage worker, dustman, recycling operative	100089	Online follow-up	123	Work environment	130	Employment history	130	Online follow-up > Work environment > Employment history
2976	NO	N/A	22617#9235	CAT-MUL	31820/23(31843)	-0.370496	-0.905984	0.0837849	0.140739	LOGISTIC-BINARY	Job code - historical: Refuse and salvage occupations	100089	Online follow-up	123	Work environment	130	Employment history	130	Online follow-up > Work environment > Employment history
2977	NO	N/A	41210#Z954	CAT-MUL	111056/530(111586)	0.0622712	-0.02173	0.14405	0.140794	LOGISTIC-BINARY	Operative procedures - secondary OPCS4: Z95.4 Radial artery	100091	Health-related outcomes	2000	Hospital inpatient	2005	Summary Operations	2005	Health-related outcomes > Hospital inpatient > Summary Operations
2978	NO	N/A	41272#Z954	CAT-MUL	111056/530(111586)	0.0622712	-0.02173	0.14405	0.140794	LOGISTIC-BINARY	Operative procedures - OPCS4: Z95.4 Radial artery	100091	Health-related outcomes	2000	Hospital inpatient	2005	Summary Operations	2005	Health-related outcomes > Hospital inpatient > Summary Operations
2979	NO	N/A	20003#1140871188	CAT-MUL	111493/82(111575)	-0.177916	-0.424578	0.0497182	0.140801	LOGISTIC-BINARY	Treatment/medication code: etodolac	100000	UK Biobank Assessment Centre	100071	Verbal interview	100075	Medications	100075	UK Biobank Assessment Centre > Verbal interview > Medications
2980	NO	N/A	41200#K502	CAT-MUL	111575/11(111586)	0.373098	-0.160876	0.844661	0.140958	LOGISTIC-BINARY	Operative procedures - main OPCS4: K50.2 Percutaneous transluminal coronary thrombolysis using streptokinase	100091	Health-related outcomes	2000	Hospital inpatient	2005	Summary Operations	2005	Health-related outcomes > Hospital inpatient > Summary Operations
2981	NO	N/A	41272#K502	CAT-MUL	111575/11(111586)	0.373098	-0.160876	0.844661	0.140958	LOGISTIC-BINARY	Operative procedures - OPCS4: K50.2 Percutaneous transluminal coronary thrombolysis using streptokinase	100091	Health-related outcomes	2000	Hospital inpatient	2005	Summary Operations	2005	Health-related outcomes > Hospital inpatient > Summary Operations
2982	NO	N/A	41210#E151	CAT-MUL	111574/12(111586)	-0.563099	-1.39948	0.104802	0.141007	LOGISTIC-BINARY	Operative procedures - secondary OPCS4: E15.1 Drainage of sphenoid sinus	100091	Health-related outcomes	2000	Hospital inpatient	2005	Summary Operations	2005	Health-related outcomes > Hospital inpatient > Summary Operations
2983	NO	N/A	41272#P063	CAT-MUL	111561/25(111586)	0.261339	-0.106273	0.593573	0.141027	LOGISTIC-BINARY	Operative procedures - OPCS4: P06.3 Cauterisation of lesion of vulva	100091	Health-related outcomes	2000	Hospital inpatient	2005	Summary Operations	2005	Health-related outcomes > Hospital inpatient > Summary Operations
2984	NO	N/A	41200#K582	CAT-MUL	111419/167(111586)	-0.121186	-0.287127	0.0359053	0.141058	LOGISTIC-BINARY	Operative procedures - main OPCS4: K58.2 Percutaneous transluminal electrophysiological studies on conducting system of heart	100091	Health-related outcomes	2000	Hospital inpatient	2005	Summary Operations	2005	Health-related outcomes > Hospital inpatient > Summary Operations
2985	NO	N/A	41200#A708	CAT-MUL	111503/83(111586)	-0.176451	-0.421188	0.0495332	0.141082	LOGISTIC-BINARY	Operative procedures - main OPCS4: A70.8 Other specified neurostimulation of peripheral nerve	100091	Health-related outcomes	2000	Hospital inpatient	2005	Summary Operations	2005	Health-related outcomes > Hospital inpatient > Summary Operations
2986	NO	N/A	41272#T968	CAT-MUL	111495/91(111586)	-0.168057	-0.400735	0.0475314	0.141083	LOGISTIC-BINARY	Operative procedures - OPCS4: T96.8 Other specified other operations on soft tissue	100091	Health-related outcomes	2000	Hospital inpatient	2005	Summary Operations	2005	Health-related outcomes > Hospital inpatient > Summary Operations
2987	NO	N/A	41200#S474	CAT-MUL	111548/38(111586)	-0.27561	-0.666424	0.0699569	0.141136	LOGISTIC-BINARY	Operative procedures - main OPCS4: S47.4 Incision of lesion of skin NEC	100091	Health-related outcomes	2000	Hospital inpatient	2005	Summary Operations	2005	Health-related outcomes > Hospital inpatient > Summary Operations
2988	NO	N/A	41272#O011	CAT-MUL	111542/44(111586)	-0.251551	-0.607102	0.0658862	0.141736	LOGISTIC-BINARY	Operative procedures - OPCS4: O01.1 Percutaneous transluminal coil embolisation of small aneurysm of artery	100091	Health-related outcomes	2000	Hospital inpatient	2005	Summary Operations	2005	Health-related outcomes > Hospital inpatient > Summary Operations
2989	NO	N/A	40011#9962	CAT-MUL	111523/63(111586)	-0.205854	-0.493745	0.056591	0.141764	LOGISTIC-BINARY	Histology of cancer tumour: Essential thrombocythemia	100091	Health-related outcomes	100092	Cancer register	100092	Cancer register	100092	Health-related outcomes > Cancer register
2990	NO	N/A	41210#J183	CAT-MUL	111352/234(111586)	-0.101242	-0.239473	0.0308136	0.141782	LOGISTIC-BINARY	Operative procedures - secondary OPCS4: J18.3 Total cholecystectomy NEC	100091	Health-related outcomes	2000	Hospital inpatient	2005	Summary Operations	2005	Health-related outcomes > Hospital inpatient > Summary Operations
2991	NO	N/A	22617#2123	CAT-MUL	31636/207(31843)	-0.10863	-0.25726	0.0328523	0.141863	LOGISTIC-BINARY	Job code - historical: Electrical engineers	100089	Online follow-up	123	Work environment	130	Employment history	130	Online follow-up > Work environment > Employment history
2992	NO	N/A	20003#1141180148	CAT-MUL	111531/44(111575)	-0.251319	-0.60661	0.0659703	0.141868	LOGISTIC-BINARY	Treatment/medication code: arcoxia 60mg tablet	100000	UK Biobank Assessment Centre	100071	Verbal interview	100075	Medications	100075	UK Biobank Assessment Centre > Verbal interview > Medications
2993	NO	N/A	41210#Z123	CAT-MUL	111543/43(111586)	-0.255128	-0.616103	0.0667678	0.141911	LOGISTIC-BINARY	Operative procedures - secondary OPCS4: Z12.3 Sural nerve	100091	Health-related outcomes	2000	Hospital inpatient	2005	Summary Operations	2005	Health-related outcomes > Hospital inpatient > Summary Operations
2994	NO	N/A	41272#Z123	CAT-MUL	111543/43(111586)	-0.255128	-0.616103	0.0667678	0.141911	LOGISTIC-BINARY	Operative procedures - OPCS4: Z12.3 Sural nerve	100091	Health-related outcomes	2000	Hospital inpatient	2005	Summary Operations	2005	Health-related outcomes > Hospital inpatient > Summary Operations
2995	NO	N/A	40011#8050	CAT-MUL	111540/46(111586)	-0.245202	-0.591523	0.0647506	0.141938	LOGISTIC-BINARY	Histology of cancer tumour: Papillary carcinoma	100091	Health-related outcomes	100092	Cancer register	100092	Cancer register	100092	Health-related outcomes > Cancer register
2996	NO	N/A	131206	DATE	111529/57(111586)	-0.21749	-0.52269	0.0591358	0.14195	LOGISTIC-BINARY	Date H51 first reported (other disorders of binocular movement)	2407	Health-related outcomes		First occurrences		First occurrences	2407	Health-related outcomes > First occurrences > Eye and adnexa disorders
2997	NO	N/A	41200#A842	CAT-MUL	111488/98(111586)	-0.161069	-0.384246	0.0464135	0.142077	LOGISTIC-BINARY	Operative procedures - main OPCS4: A84.2 Electromyography	100091	Health-related outcomes	2000	Hospital inpatient	2005	Summary Operations	2005	Health-related outcomes > Hospital inpatient > Summary Operations
2998	NO	N/A	41210#U117	CAT-MUL	111499/87(111586)	-0.171583	-0.409928	0.0489692	0.142115	LOGISTIC-BINARY	Operative procedures - secondary OPCS4: U11.7 Magnetic resonance angiography	100091	Health-related outcomes	2000	Hospital inpatient	2005	Summary Operations	2005	Health-related outcomes > Hospital inpatient > Summary Operations
2999	NO	N/A	41210#X862	CAT-MUL	111572/14(111586)	-0.50501	-1.25344	0.101172	0.14215	LOGISTIC-BINARY	Operative procedures - secondary OPCS4: X86.2 Antifungal drugs Band 2	100091	Health-related outcomes	2000	Hospital inpatient	2005	Summary Operations	2005	Health-related outcomes > Hospital inpatient > Summary Operations
3000	NO	N/A	90027	CONTINUOUS	26074	-0.00906432	-0.0211695	0.00304082	0.142201	LINEAR	Average acceleration 00:00 - 00:59	100088	Additional exposures	1008	Physical activity measurement	1009	Acceleration averages	1009	Additional exposures > Physical activity measurement > Acceleration averages
3001	NO	N/A	41210#Z588	CAT-MUL	111489/97(111586)	0.139173	-0.0524903	0.319765	0.142205	LOGISTIC-BINARY	Operative procedures - secondary OPCS4: Z58.8 Specified muscle of lower leg NEC	100091	Health-related outcomes	2000	Hospital inpatient	2005	Summary Operations	2005	Health-related outcomes > Hospital inpatient > Summary Operations
3002	NO	N/A	41272#Z588	CAT-MUL	111489/97(111586)	0.139173	-0.0524903	0.319765	0.142205	LOGISTIC-BINARY	Operative procedures - OPCS4: Z58.8 Specified muscle of lower leg NEC	100091	Health-related outcomes	2000	Hospital inpatient	2005	Summary Operations	2005	Health-related outcomes > Hospital inpatient > Summary Operations
3003	NO	N/A	22601#52232930	CAT-MUL	31830/13(31843)	0.344588	-0.152017	0.777709	0.142212	LOGISTIC-BINARY	Job coding: motor vehicle/industrial machinery fitter	100089	Online follow-up	123	Work environment	130	Employment history	130	Online follow-up > Work environment > Employment history
3004	NO	N/A	20001#1017	CAT-MUL	111537/38(111575)	0.215508	-0.0859656	0.491885	0.142283	LOGISTIC-BINARY	Cancer code, self-reported: oesophageal cancer	100000	UK Biobank Assessment Centre	100071	Verbal interview	100074	Medical conditions	100074	UK Biobank Assessment Centre > Verbal interview > Medical conditions
3005	NO	N/A	41272#C803	CAT-MUL	111556/30(111586)	-0.314132	-0.764766	0.0776413	0.142326	LOGISTIC-BINARY	Operative procedures - OPCS4: C80.3 Delamination of epiretinal fibrovascular membrane	100091	Health-related outcomes	2000	Hospital inpatient	2005	Summary Operations	2005	Health-related outcomes > Hospital inpatient > Summary Operations
3006	NO	N/A	20003#1140870954	CAT-MUL	111230/345(111575)	0.0762914	-0.0273514	0.176587	0.142364	LOGISTIC-BINARY	Treatment/medication code: vitamin d product	100000	UK Biobank Assessment Centre	100071	Verbal interview	100075	Medications	100075	UK Biobank Assessment Centre > Verbal interview > Medications
3007	NO	N/A	41200#U549	CAT-MUL	111557/29(111586)	0.243433	-0.0990937	0.55458	0.142411	LOGISTIC-BINARY	Operative procedures - main OPCS4: U54.9 Unspecified rehabilitation for other disorders	100091	Health-related outcomes	2000	Hospital inpatient	2005	Summary Operations	2005	Health-related outcomes > Hospital inpatient > Summary Operations
3008	NO	N/A	41272#U549	CAT-MUL	111557/29(111586)	0.243433	-0.0990937	0.55458	0.142411	LOGISTIC-BINARY	Operative procedures - OPCS4: U54.9 Unspecified rehabilitation for other disorders	100091	Health-related outcomes	2000	Hospital inpatient	2005	Summary Operations	2005	Health-related outcomes > Hospital inpatient > Summary Operations
3009	NO	N/A	41210#K525	CAT-MUL	111568/18(111586)	-0.436054	-1.07414	0.0956611	0.142462	LOGISTIC-BINARY	Operative procedures - secondary OPCS4: K52.5 Open division of conducting system of heart NEC	100091	Health-related outcomes	2000	Hospital inpatient	2005	Summary Operations	2005	Health-related outcomes > Hospital inpatient > Summary Operations
3010	NO	N/A	100017	CONTINUOUS	15415	0.0117047	-0.0039386	0.027348	0.142503	LINEAR	Magnesium	100089	Online follow-up	100090	Diet by 24-hour recall	100098	Estimated nutrients yesterday	100098	Online follow-up > Diet by 24-hour recall > Estimated nutrients yesterday
3011	NO	N/A	41210#L264	CAT-MUL	111331/255(111586)	0.0879136	-0.0318836	0.203258	0.14253	LOGISTIC-BINARY	Operative procedures - secondary OPCS4: L26.4 Aortography	100091	Health-related outcomes	2000	Hospital inpatient	2005	Summary Operations	2005	Health-related outcomes > Hospital inpatient > Summary Operations
3012	NO	N/A	41200#T748	CAT-MUL	111532/54(111586)	-0.223444	-0.537991	0.060886	0.142663	LOGISTIC-BINARY	Operative procedures - main OPCS4: T74.8 Other specified other operations on tendon	100091	Health-related outcomes	2000	Hospital inpatient	2005	Summary Operations	2005	Health-related outcomes > Hospital inpatient > Summary Operations
3013	NO	N/A	20088#343	CAT-MUL	14672/734(15406)	-0.0570846	-0.134354	0.0183602	0.142749	LOGISTIC-BINARY	Types of spreads/sauces consumed: Salad dressing	100089	Online follow-up	100090	Diet by 24-hour recall	100110	Spreads/sauces/cooking oils yesterday	100110	Online follow-up > Diet by 24-hour recall > Spreads/sauces/cooking oils yesterday
3014	NO	N/A	41272#U225	CAT-MUL	111567/19(111586)	0.292423	-0.12348	0.664502	0.142844	LOGISTIC-BINARY	Operative procedures - OPCS4: U22.5 Neuropsychology test of memory	100091	Health-related outcomes	2000	Hospital inpatient	2005	Summary Operations	2005	Health-related outcomes > Hospital inpatient > Summary Operations
3015	NO	N/A	41272#L358	CAT-MUL	111569/17(111586)	0.307122	-0.130992	0.697409	0.142892	LOGISTIC-BINARY	Operative procedures - OPCS4: L35.8 Other specified transluminal operations on cerebral artery	100091	Health-related outcomes	2000	Hospital inpatient	2005	Summary Operations	2005	Health-related outcomes > Hospital inpatient > Summary Operations
3016	NO	N/A	41272#B086	CAT-MUL	111569/17(111586)	0.308386	-0.132263	0.699223	0.142904	LOGISTIC-BINARY	Operative procedures - OPCS4: B08.6 Partial thyroidectomy NEC	100091	Health-related outcomes	2000	Hospital inpatient	2005	Summary Operations	2005	Health-related outcomes > Hospital inpatient > Summary Operations
3017	NO	N/A	41210#L878	CAT-MUL	111567/19(111586)	0.294709	-0.12503	0.669231	0.142916	LOGISTIC-BINARY	Operative procedures - secondary OPCS4: L87.8 Other specified other operations on varicose vein of leg	100091	Health-related outcomes	2000	Hospital inpatient	2005	Summary Operations	2005	Health-related outcomes > Hospital inpatient > Summary Operations
3018	NO	N/A	41210#Y071	CAT-MUL	111481/105(111586)	-0.155002	-0.369962	0.0453287	0.142933	LOGISTIC-BINARY	Operative procedures - secondary OPCS4: Y07.1 Ligation of organ NOC	100091	Health-related outcomes	2000	Hospital inpatient	2005	Summary Operations	2005	Health-related outcomes > Hospital inpatient > Summary Operations
3019	NO	N/A	41272#Y071	CAT-MUL	111481/105(111586)	-0.155002	-0.369962	0.0453287	0.142933	LOGISTIC-BINARY	Operative procedures - OPCS4: Y07.1 Ligation of organ NOC	100091	Health-related outcomes	2000	Hospital inpatient	2005	Summary Operations	2005	Health-related outcomes > Hospital inpatient > Summary Operations
3020	NO	N/A	12674	INTEGER	16674	-0.011359	-0.0265572	0.00383912	0.142947	LINEAR	Systolic brachial blood pressure during PWA	100000	UK Biobank Assessment Centre	100003	Imaging	102	Heart MRI	128	UK Biobank Assessment Centre > Imaging > Heart MRI > Pulse wave analysis
3021	NO	N/A	41272#T791	CAT-MUL	110593/993(111586)	0.0456537	-0.0160433	0.106144	0.142959	LOGISTIC-BINARY	Operative procedures - OPCS4: T79.1 Plastic repair of rotator cuff of shoulder NEC	100091	Health-related outcomes	2000	Hospital inpatient	2005	Summary Operations	2005	Health-related outcomes > Hospital inpatient > Summary Operations
3022	NO	N/A	104300	CAT-SIN	15403	0.0581578	0.0543089	0.0620067	0.143069	ORDERED-LOGISTIC	Spinach intake	100089	Online follow-up	100090	Diet by 24-hour recall	100103	Fruit/vegetables yesterday	100103	Online follow-up > Diet by 24-hour recall > Fruit/vegetables yesterday
3023	NO	N/A	20277#8212	CAT-MUL	74987/428(75415)	0.0689156	-0.0247031	0.159834	0.143079	LOGISTIC-BINARY	Job code at visit: Van drivers	100000	UK Biobank Assessment Centre	100071	Verbal interview	100073	Employment	100073	UK Biobank Assessment Centre > Verbal interview > Employment
3024	NO	N/A	41272#S446	CAT-MUL	111560/26(111586)	-0.341774	-0.835861	0.0829252	0.143175	LOGISTIC-BINARY	Operative procedures - OPCS4: S44.6 Removal of inorganic foreign body from skin NEC	100091	Health-related outcomes	2000	Hospital inpatient	2005	Summary Operations	2005	Health-related outcomes > Hospital inpatient > Summary Operations
3025	NO	N/A	131878	DATE	105954/5632(111586)	-0.020375	-0.0477634	0.00679414	0.143194	LOGISTIC-BINARY	Date M20 first reported (acquired deformities of fingers and toes)	2413	Health-related outcomes		First occurrences		First occurrences	2413	Health-related outcomes > First occurrences > Musculoskeletal system and connective tissue disorders
3026	NO	N/A	41200#L592	CAT-MUL	111567/19(111586)	-0.412657	-1.01745	0.0923872	0.1432	LOGISTIC-BINARY	Operative procedures - main OPCS4: L59.2 Bypass of femoral artery by anastomosis of femoral artery to popliteal artery using prosthesis NEC	100091	Health-related outcomes	2000	Hospital inpatient	2005	Summary Operations	2005	Health-related outcomes > Hospital inpatient > Summary Operations
3027	NO	N/A	41210#Y672	CAT-MUL	111477/109(111586)	-0.151579	-0.361793	0.044634	0.143257	LOGISTIC-BINARY	Operative procedures - secondary OPCS4: Y67.2 Harvest of composite of skin and fat	100091	Health-related outcomes	2000	Hospital inpatient	2005	Summary Operations	2005	Health-related outcomes > Hospital inpatient > Summary Operations
3028	NO	N/A	41272#Y672	CAT-MUL	111477/109(111586)	-0.151579	-0.361793	0.044634	0.143257	LOGISTIC-BINARY	Operative procedures - OPCS4: Y67.2 Harvest of composite of skin and fat	100091	Health-related outcomes	2000	Hospital inpatient	2005	Summary Operations	2005	Health-related outcomes > Hospital inpatient > Summary Operations
3029	NO	N/A	41200#M282	CAT-MUL	111574/12(111586)	-0.56339	-1.40505	0.108068	0.143274	LOGISTIC-BINARY	Operative procedures - main OPCS4: M28.2 Endoscopic fragmentation of calculus of ureter NEC	100091	Health-related outcomes	2000	Hospital inpatient	2005	Summary Operations	2005	Health-related outcomes > Hospital inpatient > Summary Operations
3030	NO	N/A	777	INTEGER	69252	-0.0112845	-0.0263884	0.00381938	0.143323	ORDERED-LOGISTIC	Frequency of travelling from home to job workplace	100000	UK Biobank Assessment Centre	100025	Touchscreen	100062	Sociodemographics	100064	UK Biobank Assessment Centre > Touchscreen > Sociodemographics > Employment
3031	NO	N/A	41210#Z715	CAT-MUL	111563/23(111586)	0.269541	-0.112709	0.613677	0.143394	LOGISTIC-BINARY	Operative procedures - secondary OPCS4: Z71.5 Styloid process of ulna	100091	Health-related outcomes	2000	Hospital inpatient	2005	Summary Operations	2005	Health-related outcomes > Hospital inpatient > Summary Operations
3032	NO	N/A	41272#Z715	CAT-MUL	111563/23(111586)	0.269541	-0.112709	0.613677	0.143394	LOGISTIC-BINARY	Operative procedures - OPCS4: Z71.5 Styloid process of ulna	100091	Health-related outcomes	2000	Hospital inpatient	2005	Summary Operations	2005	Health-related outcomes > Hospital inpatient > Summary Operations
3033	NO	N/A	20003#1141176732	CAT-MUL	111504/71(111575)	0.160656	-0.0622692	0.368973	0.1434	LOGISTIC-BINARY	Treatment/medication code: carbomers	100000	UK Biobank Assessment Centre	100071	Verbal interview	100075	Medications	100075	UK Biobank Assessment Centre > Verbal interview > Medications
3034	NO	N/A	22601#62913119	CAT-MUL	31832/11(31843)	-0.578312	-1.44605	0.109077	0.143434	LOGISTIC-BINARY	Job coding: undertaker, mortuary assistant, bearer, embalmer, crematorium worker	100089	Online follow-up	123	Work environment	130	Employment history	130	Online follow-up > Work environment > Employment history
3035	NO	N/A	120084	CAT-SIN	6576/1041(7617)	-0.0513633	-0.120827	0.01685	0.143529	LOGISTIC-BINARY	Skin on feet usually so dry that it cracks open	154	Online follow-up		Experience of pain		Experience of pain	154	Online follow-up > Experience of pain
3036	NO	N/A	41210#Y142	CAT-MUL	111517/69(111586)	0.162806	-0.0633154	0.373987	0.143645	LOGISTIC-BINARY	Operative procedures - secondary OPCS4: Y14.2 Insertion of expanding metal stent into organ NOC	100091	Health-related outcomes	2000	Hospital inpatient	2005	Summary Operations	2005	Health-related outcomes > Hospital inpatient > Summary Operations
3037	NO	N/A	41272#Y142	CAT-MUL	111517/69(111586)	0.162806	-0.0633154	0.373987	0.143645	LOGISTIC-BINARY	Operative procedures - OPCS4: Y14.2 Insertion of expanding metal stent into organ NOC	100091	Health-related outcomes	2000	Hospital inpatient	2005	Summary Operations	2005	Health-related outcomes > Hospital inpatient > Summary Operations
3038	NO	N/A	41210#S683	CAT-MUL	111571/15(111586)	-0.485288	-1.20522	0.101286	0.143681	LOGISTIC-BINARY	Operative procedures - secondary OPCS4: S68.3 Partial excision of nail NEC	100091	Health-related outcomes	2000	Hospital inpatient	2005	Summary Operations	2005	Health-related outcomes > Hospital inpatient > Summary Operations
3039	NO	N/A	41272#T593	CAT-MUL	111558/28(111586)	0.246053	-0.101995	0.560839	0.143701	LOGISTIC-BINARY	Operative procedures - OPCS4: T59.3 Excision of ganglion of knee	100091	Health-related outcomes	2000	Hospital inpatient	2005	Summary Operations	2005	Health-related outcomes > Hospital inpatient > Summary Operations
3040	NO	N/A	41272#V174	CAT-MUL	111549/37(111586)	-0.278109	-0.67519	0.0727485	0.143718	LOGISTIC-BINARY	Operative procedures - OPCS4: V17.4 Removal of fixation from mandible	100091	Health-related outcomes	2000	Hospital inpatient	2005	Summary Operations	2005	Health-related outcomes > Hospital inpatient > Summary Operations
3041	NO	N/A	41200#W141	CAT-MUL	111523/63(111586)	0.169934	-0.0665796	0.390077	0.143741	LOGISTIC-BINARY	Operative procedures - main OPCS4: W14.1 Angulation diaphyseal osteotomy and internal fixation HFQ	100091	Health-related outcomes	2000	Hospital inpatient	2005	Summary Operations	2005	Health-related outcomes > Hospital inpatient > Summary Operations
3042	NO	N/A	41272#T348	CAT-MUL	111565/21(111586)	-0.388926	-0.957429	0.0901363	0.143765	LOGISTIC-BINARY	Operative procedures - OPCS4: T34.8 Other specified open drainage of peritoneum	100091	Health-related outcomes	2000	Hospital inpatient	2005	Summary Operations	2005	Health-related outcomes > Hospital inpatient > Summary Operations
3043	NO	N/A	41210#Y014	CAT-MUL	111576/10(111586)	-0.632938	-1.58585	0.113806	0.143928	LOGISTIC-BINARY	Operative procedures - secondary OPCS4: Y01.4 Alloreplacement of organ from cadaver heart beating NOC	100091	Health-related outcomes	2000	Hospital inpatient	2005	Summary Operations	2005	Health-related outcomes > Hospital inpatient > Summary Operations
3044	NO	N/A	41272#Y014	CAT-MUL	111576/10(111586)	-0.632938	-1.58585	0.113806	0.143928	LOGISTIC-BINARY	Operative procedures - OPCS4: Y01.4 Alloreplacement of organ from cadaver heart beating NOC	100091	Health-related outcomes	2000	Hospital inpatient	2005	Summary Operations	2005	Health-related outcomes > Hospital inpatient > Summary Operations
3045	NO	N/A	41200#W595	CAT-MUL	111194/392(111586)	0.0713587	-0.025899	0.16565	0.144054	LOGISTIC-BINARY	Operative procedures - main OPCS4: W59.5 Fusion of interphalangeal joint of toe NEC	100091	Health-related outcomes	2000	Hospital inpatient	2005	Summary Operations	2005	Health-related outcomes > Hospital inpatient > Summary Operations
3046	NO	N/A	41200#A083	CAT-MUL	111572/14(111586)	0.334949	-0.147989	0.759188	0.144158	LOGISTIC-BINARY	Operative procedures - main OPCS4: A08.3 Biopsy of lesion of tissue of parietal lobe of brain NEC	100091	Health-related outcomes	2000	Hospital inpatient	2005	Summary Operations	2005	Health-related outcomes > Hospital inpatient > Summary Operations
3047	NO	N/A	41272#A083	CAT-MUL	111572/14(111586)	0.334949	-0.147989	0.759188	0.144158	LOGISTIC-BINARY	Operative procedures - OPCS4: A08.3 Biopsy of lesion of tissue of parietal lobe of brain NEC	100091	Health-related outcomes	2000	Hospital inpatient	2005	Summary Operations	2005	Health-related outcomes > Hospital inpatient > Summary Operations
3048	NO	N/A	41272#A708	CAT-MUL	111497/89(111586)	-0.168515	-0.403725	0.0493117	0.144209	LOGISTIC-BINARY	Operative procedures - OPCS4: A70.8 Other specified neurostimulation of peripheral nerve	100091	Health-related outcomes	2000	Hospital inpatient	2005	Summary Operations	2005	Health-related outcomes > Hospital inpatient > Summary Operations
3049	NO	N/A	41251#7000	CAT-MUL	110912/80(110992)	0.151597	-0.0587662	0.349144	0.144415	LOGISTIC-BINARY	Sources of admission to hospital (recoded): Nursing, residential care, group home	100091	Health-related outcomes	2000	Hospital inpatient	2001	Summary Administration	2001	Health-related outcomes > Hospital inpatient > Summary Administration
3050	NO	N/A	41200#E095	CAT-MUL	111262/324(111586)	-0.0847701	-0.200857	0.0269451	0.144438	LOGISTIC-BINARY	Operative procedures - main OPCS4: E09.5 Biopsy of lesion of external nose	100091	Health-related outcomes	2000	Hospital inpatient	2005	Summary Operations	2005	Health-related outcomes > Hospital inpatient > Summary Operations
3051	NO	N/A	40006#D472	CAT-MUL	111552/34(111586)	0.224303	-0.0921277	0.51325	0.144726	LOGISTIC-BINARY	Type of cancer: ICD10: D47.2 Monoclonal gammopathy	100091	Health-related outcomes	100092	Cancer register	100092	Cancer register	100092	Health-related outcomes > Cancer register
3052	NO	N/A	40011#9765	CAT-MUL	111552/34(111586)	0.224303	-0.0921277	0.51325	0.144726	LOGISTIC-BINARY	Histology of cancer tumour: Monoclonal gammopathy of undetermined significance	100091	Health-related outcomes	100092	Cancer register	100092	Cancer register	100092	Health-related outcomes > Cancer register
3053	NO	N/A	41210#Y802	CAT-MUL	110617/969(111586)	-0.049158	-0.115967	0.0162381	0.144882	LOGISTIC-BINARY	Operative procedures - secondary OPCS4: Y80.2 Inhalation anaesthetic using endotracheal intubation NEC	100091	Health-related outcomes	2000	Hospital inpatient	2005	Summary Operations	2005	Health-related outcomes > Hospital inpatient > Summary Operations
3054	NO	N/A	41272#Y802	CAT-MUL	110617/969(111586)	-0.049158	-0.115967	0.0162381	0.144882	LOGISTIC-BINARY	Operative procedures - OPCS4: Y80.2 Inhalation anaesthetic using endotracheal intubation NEC	100091	Health-related outcomes	2000	Hospital inpatient	2005	Summary Operations	2005	Health-related outcomes > Hospital inpatient > Summary Operations
3055	NO	N/A	40011#9650	CAT-MUL	111552/34(111586)	0.224501	-0.0927693	0.513359	0.144959	LOGISTIC-BINARY	Histology of cancer tumour: Hodgkin lymphoma, NOS	100091	Health-related outcomes	100092	Cancer register	100092	Cancer register	100092	Health-related outcomes > Cancer register
3056	NO	N/A	5057	INTEGER	30440	-0.0131437	-0.0338677	0.00758024	0.144976	ORDERED-LOGISTIC	Number of older siblings	100000	UK Biobank Assessment Centre	100025	Touchscreen	100034	Family history	100034	UK Biobank Assessment Centre > Touchscreen > Family history
3057	NO	N/A	41200#U213	CAT-MUL	111573/13(111586)	-0.527415	-1.31546	0.108043	0.145037	LOGISTIC-BINARY	Operative procedures - main OPCS4: U21.3 Positron emission tomography NEC	100091	Health-related outcomes	2000	Hospital inpatient	2005	Summary Operations	2005	Health-related outcomes > Hospital inpatient > Summary Operations
3058	NO	N/A	21050	CAT-SIN	6052/23(6075)	-0.367036	-0.904339	0.088547	0.145103	LOGISTIC-BINARY	Degree bothered by menstrual cramps or other problems with period in the last 3 months	100089	Online follow-up	153	Digestive health	153	Digestive health	153	Online follow-up > Digestive health
3059	NO	N/A	41210#Y992	CAT-MUL	111570/16(111586)	0.313744	-0.136927	0.714381	0.145125	LOGISTIC-BINARY	Operative procedures - secondary OPCS4: Y99.2 Live related donor	100091	Health-related outcomes	2000	Hospital inpatient	2005	Summary Operations	2005	Health-related outcomes > Hospital inpatient > Summary Operations
3060	NO	N/A	41272#Y992	CAT-MUL	111570/16(111586)	0.313744	-0.136927	0.714381	0.145125	LOGISTIC-BINARY	Operative procedures - OPCS4: Y99.2 Live related donor	100091	Health-related outcomes	2000	Hospital inpatient	2005	Summary Operations	2005	Health-related outcomes > Hospital inpatient > Summary Operations
3061	NO	N/A	20277#8219	CAT-MUL	75381/34(75415)	-0.290113	-0.706722	0.0765198	0.145151	LOGISTIC-BINARY	Job code at visit: Transport operatives n.e.c.	100000	UK Biobank Assessment Centre	100071	Verbal interview	100073	Employment	100073	UK Biobank Assessment Centre > Verbal interview > Employment
3062	NO	N/A	22617#7112	CAT-MUL	31542/301(31843)	0.081319	-0.0300682	0.188892	0.145227	LOGISTIC-BINARY	Job code - historical: Retail cashiers and check-out operators	100089	Online follow-up	123	Work environment	130	Employment history	130	Online follow-up > Work environment > Employment history
3063	NO	N/A	20107#6	CAT-MUL	87075/12024(99099)	-0.0142702	-0.0335226	0.00488772	0.145282	LOGISTIC-BINARY	Illnesses of father: Chronic bronchitis/emphysema	100000	UK Biobank Assessment Centre	100025	Touchscreen	100034	Family history	100034	UK Biobank Assessment Centre > Touchscreen > Family history
3064	NO	N/A	41272#G478	CAT-MUL	111441/145(111586)	0.114359	-0.043528	0.264659	0.145386	LOGISTIC-BINARY	Operative procedures - OPCS4: G47.8 Other specified intubation of stomach	100091	Health-related outcomes	2000	Hospital inpatient	2005	Summary Operations	2005	Health-related outcomes > Hospital inpatient > Summary Operations
3065	NO	N/A	41210#E856	CAT-MUL	111468/118(111586)	-0.144337	-0.34531	0.0438234	0.145464	LOGISTIC-BINARY	Operative procedures - secondary OPCS4	100091	Health-related outcomes	2000	Hospital inpatient	2005	Summary Operations	2005	Health-related outcomes > Hospital inpatient > Summary Operations
3066	NO	N/A	41210#T212	CAT-MUL	111559/27(111586)	0.248407	-0.104647	0.567762	0.145494	LOGISTIC-BINARY	Operative procedures - secondary OPCS4: T21.2 Repair of recurrent inguinal hernia using insert of prosthetic material	100091	Health-related outcomes	2000	Hospital inpatient	2005	Summary Operations	2005	Health-related outcomes > Hospital inpatient > Summary Operations
3067	NO	N/A	41200#N242	CAT-MUL	111569/17(111586)	0.305319	-0.133191	0.695841	0.145502	LOGISTIC-BINARY	Operative procedures - main OPCS4: N24.2 Operations on skin of male perineum NEC	100091	Health-related outcomes	2000	Hospital inpatient	2005	Summary Operations	2005	Health-related outcomes > Hospital inpatient > Summary Operations
3068	NO	N/A	20099#1	CAT-MUL	15068/338(15406)	-0.0834172	-0.197896	0.0268742	0.145505	LOGISTIC-BINARY	Thickness of butter/margarine spread on baguettes: thin	100089	Online follow-up	100090	Diet by 24-hour recall	100101	Bread/pasta/rice yesterday	100101	Online follow-up > Diet by 24-hour recall > Bread/pasta/rice yesterday
3069	NO	N/A	131092	DATE	111446/140(111586)	0.116103	-0.0443856	0.268748	0.145671	LOGISTIC-BINARY	Date G70 first reported (myasthenia gravis and other myoneural disorders)	2406	Health-related outcomes		First occurrences		First occurrences	2406	Health-related outcomes > First occurrences > Nervous system disorders
3070	NO	N/A	22601#92263393	CAT-MUL	31830/13(31843)	-0.534116	-1.33426	0.109358	0.145754	LOGISTIC-BINARY	Job coding: holiday camp worker/entertainer/redcoat	100089	Online follow-up	123	Work environment	130	Employment history	130	Online follow-up > Work environment > Employment history
3071	NO	N/A	41200#H553	CAT-MUL	111420/166(111586)	-0.11988	-0.286031	0.0374216	0.145928	LOGISTIC-BINARY	Operative procedures - main OPCS4: H55.3 Laying open of anal fistula NEC	100091	Health-related outcomes	2000	Hospital inpatient	2005	Summary Operations	2005	Health-related outcomes > Hospital inpatient > Summary Operations
3072	NO	N/A	6147#4	CAT-MUL	108149/2997(111146)	0.0279383	-0.00991042	0.0654164	0.145933	LOGISTIC-BINARY	Reason for glasses/contact lenses: For 'astigmatism'	100000	UK Biobank Assessment Centre	100025	Touchscreen	100036	Health and medical history	100041	UK Biobank Assessment Centre > Touchscreen > Health and medical history > Eyesight
3073	NO	N/A	41200#A599	CAT-MUL	111560/26(111586)	-0.337731	-0.829582	0.084942	0.14597	LOGISTIC-BINARY	Operative procedures - main OPCS4: A59.9 Unspecified excision of peripheral nerve	100091	Health-related outcomes	2000	Hospital inpatient	2005	Summary Operations	2005	Health-related outcomes > Hospital inpatient > Summary Operations
3074	NO	N/A	41272#T178	CAT-MUL	111573/13(111586)	0.347076	-0.155876	0.789665	0.146072	LOGISTIC-BINARY	Operative procedures - OPCS4: T17.8 Other specified other operations on diaphragm	100091	Health-related outcomes	2000	Hospital inpatient	2005	Summary Operations	2005	Health-related outcomes > Hospital inpatient > Summary Operations
3075	NO	N/A	132180	DATE	111575/11(111586)	-0.583846	-1.46528	0.113496	0.14611	LOGISTIC-BINARY	Date O10 first reported (pre-existing hypertension complicating pregnancy, childbirth and the puerperium)	2415	Health-related outcomes		First occurrences		First occurrences	2415	Health-related outcomes > First occurrences > Pregnancy, childbirth and the puerperium
3076	NO	N/A	131088	DATE	111207/379(111586)	-0.0777263	-0.184467	0.0253156	0.146194	LOGISTIC-BINARY	Date G63 first reported (polyneuropathy in diseases classified elsewhere)	2406	Health-related outcomes		First occurrences		First occurrences	2406	Health-related outcomes > First occurrences > Nervous system disorders
3077	NO	N/A	41210#H463	CAT-MUL	111576/10(111586)	0.38371	-0.177047	0.8715	0.146255	LOGISTIC-BINARY	Operative procedures - secondary OPCS4: H46.3 Intubation of rectum for pressure manometry	100091	Health-related outcomes	2000	Hospital inpatient	2005	Summary Operations	2005	Health-related outcomes > Hospital inpatient > Summary Operations
3078	NO	N/A	20090#395	CAT-MUL	15358/48(15406)	-0.236499	-0.57355	0.0662132	0.14626	LOGISTIC-BINARY	Type of fat/oil used in cooking: Hard margarine	100089	Online follow-up	100090	Diet by 24-hour recall	100110	Spreads/sauces/cooking oils yesterday	100110	Online follow-up > Diet by 24-hour recall > Spreads/sauces/cooking oils yesterday
3079	NO	N/A	22601#41423445	CAT-MUL	31801/42(31843)	0.202669	-0.0833944	0.465297	0.146264	LOGISTIC-BINARY	Job coding: emergency services control room/radio operator/officer	100089	Online follow-up	123	Work environment	130	Employment history	130	Online follow-up > Work environment > Employment history
3080	NO	N/A	41210#Y798	CAT-MUL	111507/79(111586)	0.152942	-0.0605862	0.352914	0.146358	LOGISTIC-BINARY	Operative procedures - secondary OPCS4: Y79.8 Other specified approach to organ through artery	100091	Health-related outcomes	2000	Hospital inpatient	2005	Summary Operations	2005	Health-related outcomes > Hospital inpatient > Summary Operations
3081	NO	N/A	41272#Y798	CAT-MUL	111507/79(111586)	0.152942	-0.0605862	0.352914	0.146358	LOGISTIC-BINARY	Operative procedures - OPCS4: Y79.8 Other specified approach to organ through artery	100091	Health-related outcomes	2000	Hospital inpatient	2005	Summary Operations	2005	Health-related outcomes > Hospital inpatient > Summary Operations
3082	NO	N/A	27827	CONTINUOUS	3410	0.0245002	-0.00856492	0.0575654	0.146375	LINEAR	Retinal pigment epithelium thickness at inner inferior subfield (right)	100078	Assessment Centre	100079	Physical measures	100079	Physical measures	100079	Assessment Centre > Physical measures > Eye measures > Retinal optical coherence tomography > Derived OCT measures
3083	NO	N/A	41200#Q014	CAT-MUL	111511/75(111586)	0.156382	-0.0619608	0.360883	0.146378	LOGISTIC-BINARY	Operative procedures - main OPCS4: Q01.4 Large loop excision of transformation zone	100091	Health-related outcomes	2000	Hospital inpatient	2005	Summary Operations	2005	Health-related outcomes > Hospital inpatient > Summary Operations
3084	NO	N/A	6150#100	CAT-MUL	33943/77488(111431)	-0.00951494	-0.022349	0.00333909	0.146509	LOGISTIC-BINARY	Vascular/heart problems diagnosed by doctor	100000	UK Biobank Assessment Centre	100025	Touchscreen	100036	Health and medical history	100044	UK Biobank Assessment Centre > Touchscreen > Health and medical history > Medical conditions
3085	NO	N/A	41258#4011	CAT-MUL	111530/56(111586)	-0.218109	-0.527776	0.0626234	0.146678	LOGISTIC-BINARY	Operative procedures - secondary OPCS3: 401.1 Paracentesis abdomini : laparoscopy, peritoneoscopy	100091	Health-related outcomes	2000	Hospital inpatient	2005	Summary Operations	2005	Health-related outcomes > Hospital inpatient > Summary Operations
3086	NO	N/A	20003#1140879866	CAT-MUL	111501/74(111575)	-0.18557	-0.447421	0.0549469	0.146894	LOGISTIC-BINARY	Treatment/medication code: timolol	100000	UK Biobank Assessment Centre	100071	Verbal interview	100075	Medications	100075	UK Biobank Assessment Centre > Verbal interview > Medications
3087	NO	N/A	20277#3112	CAT-MUL	75361/54(75415)	0.182079	-0.0738593	0.419497	0.146915	LOGISTIC-BINARY	Job code at visit: Electrical/electronics technicians	100000	UK Biobank Assessment Centre	100071	Verbal interview	100073	Employment	100073	UK Biobank Assessment Centre > Verbal interview > Employment
3088	NO	N/A	20003#1141171336	CAT-MUL	111505/70(111575)	0.160669	-0.0642807	0.370855	0.146963	LOGISTIC-BINARY	Treatment/medication code: eprosartan	100000	UK Biobank Assessment Centre	100071	Verbal interview	100075	Medications	100075	UK Biobank Assessment Centre > Verbal interview > Medications
3089	NO	N/A	22617#5491	CAT-MUL	31818/25(31843)	-0.349143	-0.859932	0.0877344	0.147101	LOGISTIC-BINARY	Job code - historical: Glass and ceramics makers, decorators and finishers	100089	Online follow-up	123	Work environment	130	Employment history	130	Online follow-up > Work environment > Employment history
3090	NO	N/A	41200#W658	CAT-MUL	111575/11(111586)	-0.581898	-1.46007	0.115873	0.147104	LOGISTIC-BINARY	Operative procedures - main OPCS4: W65.8 Other specified primary open reduction of traumatic dislocation of joint	100091	Health-related outcomes	2000	Hospital inpatient	2005	Summary Operations	2005	Health-related outcomes > Hospital inpatient > Summary Operations
3091	NO	N/A	41272#W658	CAT-MUL	111575/11(111586)	-0.581898	-1.46007	0.115873	0.147104	LOGISTIC-BINARY	Operative procedures - OPCS4: W65.8 Other specified primary open reduction of traumatic dislocation of joint	100091	Health-related outcomes	2000	Hospital inpatient	2005	Summary Operations	2005	Health-related outcomes > Hospital inpatient > Summary Operations
3092	NO	N/A	41210#V152	CAT-MUL	111576/10(111586)	-0.626732	-1.57591	0.119787	0.147191	LOGISTIC-BINARY	Operative procedures - secondary OPCS4: V15.2 Open reduction of fracture of mandible NEC	100091	Health-related outcomes	2000	Hospital inpatient	2005	Summary Operations	2005	Health-related outcomes > Hospital inpatient > Summary Operations
3093	NO	N/A	20097#1	CAT-MUL	15218/188(15406)	0.101593	-0.0388929	0.236132	0.147245	LOGISTIC-BINARY	Size of rose wine glass drunk: small (125ml)	100089	Online follow-up	100090	Diet by 24-hour recall	100100	Alcoholic beverages yesterday	100100	Online follow-up > Diet by 24-hour recall > Alcoholic beverages yesterday
3094	NO	N/A	40013#2019	CAT-MUL	111556/30(111586)	0.236205	-0.100146	0.541697	0.147258	LOGISTIC-BINARY	Type of cancer: ICD9: 2019 Hodgkin's disease, unspecified	100091	Health-related outcomes	100092	Cancer register	100092	Cancer register	100092	Health-related outcomes > Cancer register
3095	NO	N/A	20740	CAT-SIN	47596	-0.0117079	-0.0275653	0.00414942	0.147286	ORDERED-LOGISTIC	Liking for vinegar	1039	Online follow-up		Food (and other) preferences		Food (and other) preferences	1039	Online follow-up > Food (and other) preferences
3096	NO	N/A	41210#Z863	CAT-MUL	111272/314(111586)	-0.085437	-0.203306	0.0279159	0.147316	LOGISTIC-BINARY	Operative procedures - secondary OPCS4: Z86.3 Tarsometatarsal joint	100091	Health-related outcomes	2000	Hospital inpatient	2005	Summary Operations	2005	Health-related outcomes > Hospital inpatient > Summary Operations
3097	NO	N/A	41272#Z863	CAT-MUL	111272/314(111586)	-0.085437	-0.203306	0.0279159	0.147316	LOGISTIC-BINARY	Operative procedures - OPCS4: Z86.3 Tarsometatarsal joint	100091	Health-related outcomes	2000	Hospital inpatient	2005	Summary Operations	2005	Health-related outcomes > Hospital inpatient > Summary Operations
3098	NO	N/A	20277#7212	CAT-MUL	74919/496(75415)	-0.0675166	-0.160266	0.022434	0.147324	LOGISTIC-BINARY	Job code at visit: Customer care occupations	100000	UK Biobank Assessment Centre	100071	Verbal interview	100073	Employment	100073	UK Biobank Assessment Centre > Verbal interview > Employment
3099	NO	N/A	41200#W521	CAT-MUL	111419/167(111586)	-0.11943	-0.285546	0.0378221	0.147332	LOGISTIC-BINARY	Operative procedures - main OPCS4: W52.1 Primary prosthetic replacement of articulation of bone using cement NEC	100091	Health-related outcomes	2000	Hospital inpatient	2005	Summary Operations	2005	Health-related outcomes > Hospital inpatient > Summary Operations
3100	NO	N/A	130342	DATE	110578/1008(111586)	-0.0468359	-0.110902	0.0158965	0.14755	LOGISTIC-BINARY	Date B98 first reported (other specified infectious agents as the cause of diseases classified to other chapters)	2401	Health-related outcomes		First occurrences		First occurrences	2401	Health-related outcomes > First occurrences > Certain infectious and parasitic diseases
3101	NO	N/A	22601#54992961	CAT-MUL	31830/13(31843)	-0.52705	-1.32085	0.110514	0.14762	LOGISTIC-BINARY	Job coding: wig maker	100089	Online follow-up	123	Work environment	130	Employment history	130	Online follow-up > Work environment > Employment history
3102	NO	N/A	131536	DATE	111474/112(111586)	-0.14717	-0.353412	0.0455051	0.147636	LOGISTIC-BINARY	Date J91 first reported (pleural effusion in conditions classified elsewhere)	2410	Health-related outcomes		First occurrences		First occurrences	2410	Health-related outcomes > First occurrences > Respiratory system disorders
3103	NO	N/A	41210#X894	CAT-MUL	111556/30(111586)	-0.308586	-0.757343	0.0813012	0.147678	LOGISTIC-BINARY	Operative procedures - secondary OPCS4: X89.4 Somatostatin analogues Band 1	100091	Health-related outcomes	2000	Hospital inpatient	2005	Summary Operations	2005	Health-related outcomes > Hospital inpatient > Summary Operations
3104	NO	N/A	1970	CAT-SIN	82451/26473(108924)	0.0102555	-0.00364518	0.0241246	0.147712	LOGISTIC-BINARY	Nervous feelings	100000	UK Biobank Assessment Centre	100025	Touchscreen	100059	Psychosocial factors	100060	UK Biobank Assessment Centre > Touchscreen > Psychosocial factors > Mental health
3105	NO	N/A	130644	DATE	111509/77(111586)	0.153576	-0.0615609	0.355073	0.147731	LOGISTIC-BINARY	Date D62 first reported (acute posthaemorrhagic anaemia)	2403	Health-related outcomes		First occurrences		First occurrences	2403	Health-related outcomes > First occurrences > Blood, blood-forming organs and certain immune disorders
3106	NO	N/A	20277#9232	CAT-MUL	75398/17(75415)	0.305265	-0.137026	0.696293	0.147991	LOGISTIC-BINARY	Job code at visit: Road sweepers	100000	UK Biobank Assessment Centre	100071	Verbal interview	100073	Employment	100073	UK Biobank Assessment Centre > Verbal interview > Employment
3107	NO	N/A	41200#J132	CAT-MUL	110783/803(111586)	-0.0525801	-0.124682	0.0178312	0.148033	LOGISTIC-BINARY	Operative procedures - main OPCS4: J13.2 Percutaneous biopsy of lesion of liver NEC	100091	Health-related outcomes	2000	Hospital inpatient	2005	Summary Operations	2005	Health-related outcomes > Hospital inpatient > Summary Operations
3108	NO	N/A	120037#0	CAT-MUL	42804/553(43357)	-0.0640254	-0.152061	0.0215426	0.14815	LOGISTIC-BINARY	Area most bothered by pain in the last three months	154	Online follow-up		Experience of pain		Experience of pain	154	Online follow-up > Experience of pain
3109	NO	N/A	41210#Z284	CAT-MUL	106839/4747(111586)	0.021267	-0.00768818	0.0499723	0.14822	LOGISTIC-BINARY	Operative procedures - secondary OPCS4: Z28.4 Transverse colon	100091	Health-related outcomes	2000	Hospital inpatient	2005	Summary Operations	2005	Health-related outcomes > Hospital inpatient > Summary Operations
3110	NO	N/A	41272#Z284	CAT-MUL	106839/4747(111586)	0.021267	-0.00768818	0.0499723	0.14822	LOGISTIC-BINARY	Operative procedures - OPCS4: Z28.4 Transverse colon	100091	Health-related outcomes	2000	Hospital inpatient	2005	Summary Operations	2005	Health-related outcomes > Hospital inpatient > Summary Operations
3111	NO	N/A	20277#4212	CAT-MUL	75221/194(75415)	-0.109853	-0.262695	0.0354791	0.148387	LOGISTIC-BINARY	Job code at visit: Legal secretaries	100000	UK Biobank Assessment Centre	100071	Verbal interview	100073	Employment	100073	UK Biobank Assessment Centre > Verbal interview > Employment
3112	NO	N/A	5191-1	CAT-SIN	22789/23226	-999	-999	-999	0.148395	MULTINOMIAL-LOGISTIC	Auto-refraction method (left)	100000	UK Biobank Assessment Centre	100006	Physical measures	100013	Eye measures	100014	UK Biobank Assessment Centre > Physical measures > Eye measures > Autorefraction
3113	NO	N/A	41210#Y053	CAT-MUL	111480/106(111586)	-0.151819	-0.365166	0.0471754	0.148426	LOGISTIC-BINARY	Operative procedures - secondary OPCS4: Y05.3 Excision of sinus track from organ NOC	100091	Health-related outcomes	2000	Hospital inpatient	2005	Summary Operations	2005	Health-related outcomes > Hospital inpatient > Summary Operations
3114	NO	N/A	41272#Y053	CAT-MUL	111480/106(111586)	-0.151819	-0.365166	0.0471754	0.148426	LOGISTIC-BINARY	Operative procedures - OPCS4: Y05.3 Excision of sinus track from organ NOC	100091	Health-related outcomes	2000	Hospital inpatient	2005	Summary Operations	2005	Health-related outcomes > Hospital inpatient > Summary Operations
3115	NO	N/A	40006#D329	CAT-MUL	111560/26(111586)	-0.336187	-0.828726	0.0871208	0.148513	LOGISTIC-BINARY	Type of cancer: ICD10: D32.9 Meninges, unspecified	100091	Health-related outcomes	100092	Cancer register	100092	Cancer register	100092	Health-related outcomes > Cancer register
3116	NO	N/A	41210#G459	CAT-MUL	110705/881(111586)	-0.0500764	-0.118802	0.0171128	0.148552	LOGISTIC-BINARY	Operative procedures - secondary OPCS4: G45.9 Unspecified diagnostic fibreoptic endoscopic examination of upper gastrointestinal tract	100091	Health-related outcomes	2000	Hospital inpatient	2005	Summary Operations	2005	Health-related outcomes > Hospital inpatient > Summary Operations
3117	NO	N/A	41256#7002	CAT-MUL	111563/23(111586)	0.266217	-0.115648	0.611247	0.148557	LOGISTIC-BINARY	Operative procedures - main OPCS3: 700.2 Excision of lesion of uterus : polypectomy	100091	Health-related outcomes	2000	Hospital inpatient	2005	Summary Operations	2005	Health-related outcomes > Hospital inpatient > Summary Operations
3118	NO	N/A	26422	CONTINUOUS	5177	0.0200439	-0.00716154	0.0472494	0.148697	LINEAR	Access to services score (Wales)	1	Population characteristics	100094	Baseline characteristics	76	Indices of Multiple Deprivation	76	Population characteristics > Baseline characteristics > Indices of Multiple Deprivation
3119	NO	N/A	12340	INTEGER	17798	0.0102859	-0.00367656	0.0242484	0.148765	LINEAR	QRS duration	100000	UK Biobank Assessment Centre	100006	Physical measures	104	ECG at rest, 12-lead	104	UK Biobank Assessment Centre > Physical measures > ECG at rest, 12-lead
3120	NO	N/A	41200#A684	CAT-MUL	111552/34(111586)	-0.285489	-0.69968	0.0781698	0.1488	LOGISTIC-BINARY	Operative procedures - main OPCS4: A68.4 Primary neurolysis of peripheral nerve NEC	100091	Health-related outcomes	2000	Hospital inpatient	2005	Summary Operations	2005	Health-related outcomes > Hospital inpatient > Summary Operations
3121	NO	N/A	41272#M282	CAT-MUL	111570/16(111586)	-0.455929	-1.13847	0.104904	0.148806	LOGISTIC-BINARY	Operative procedures - OPCS4: M28.2 Endoscopic fragmentation of calculus of ureter NEC	100091	Health-related outcomes	2000	Hospital inpatient	2005	Summary Operations	2005	Health-related outcomes > Hospital inpatient > Summary Operations
3122	NO	N/A	41272#W033	CAT-MUL	111525/61(111586)	0.170561	-0.0700076	0.394206	0.148871	LOGISTIC-BINARY	Operative procedures - OPCS4: W03.3 Total correction of claw toe	100091	Health-related outcomes	2000	Hospital inpatient	2005	Summary Operations	2005	Health-related outcomes > Hospital inpatient > Summary Operations
3123	NO	N/A	41272#X867	CAT-MUL	111555/31(111586)	0.232542	-0.0997669	0.534551	0.14892	LOGISTIC-BINARY	Operative procedures - OPCS4: X86.7 Cytomegalovirus drugs Band 1	100091	Health-related outcomes	2000	Hospital inpatient	2005	Summary Operations	2005	Health-related outcomes > Hospital inpatient > Summary Operations
3124	NO	N/A	90038	CONTINUOUS	26074	0.0089128	-0.00319317	0.0210188	0.149017	LINEAR	Average acceleration 11:00 - 11:59	100088	Additional exposures	1008	Physical activity measurement	1009	Acceleration averages	1009	Additional exposures > Physical activity measurement > Acceleration averages
3125	NO	N/A	20003#1140871688	CAT-MUL	111479/96(111575)	-0.159636	-0.384875	0.049557	0.14918	LOGISTIC-BINARY	Treatment/medication code: solpadol caplet	100000	UK Biobank Assessment Centre	100071	Verbal interview	100075	Medications	100075	UK Biobank Assessment Centre > Verbal interview > Medications
3126	NO	N/A	20001#1001	CAT-MUL	111526/49(111575)	0.18824	-0.0784524	0.434781	0.149344	LOGISTIC-BINARY	Cancer code, self-reported: lung cancer	100000	UK Biobank Assessment Centre	100071	Verbal interview	100074	Medical conditions	100074	UK Biobank Assessment Centre > Verbal interview > Medical conditions
3127	NO	N/A	12144	INTEGER	19970	-0.00718997	-0.0169655	0.00258554	0.149415	LINEAR	Height	100000	UK Biobank Assessment Centre	100006	Physical measures	100008	Anthropometry	100010	UK Biobank Assessment Centre > Physical measures > Anthropometry > Body size measures
3128	NO	N/A	41272#L798	CAT-MUL	111571/15(111586)	0.318958	-0.146672	0.728092	0.149527	LOGISTIC-BINARY	Operative procedures - OPCS4: L79.8 Other specified other operations on vena cava	100091	Health-related outcomes	2000	Hospital inpatient	2005	Summary Operations	2005	Health-related outcomes > Hospital inpatient > Summary Operations
3129	NO	N/A	21056	CAT-SIN	45201	-0.0147372	-0.0348015	0.00532709	0.149613	ORDERED-LOGISTIC	Degree bothered by shortness of breath in the last 3 months	100089	Online follow-up	153	Digestive health	153	Digestive health	153	Online follow-up > Digestive health
3130	NO	N/A	41246#2470	CAT-MUL	106586/737(107323)	-0.0552087	-0.131228	0.0190042	0.149625	LOGISTIC-BINARY	Treatment speciality of consultant (recoded): Respiratory Medicine	100091	Health-related outcomes	2000	Hospital inpatient	2001	Summary Administration	2001	Health-related outcomes > Hospital inpatient > Summary Administration
3131	NO	N/A	41210#W093	CAT-MUL	111549/37(111586)	-0.27118	-0.664361	0.0759044	0.149644	LOGISTIC-BINARY	Operative procedures - secondary OPCS4: W09.3 Curettage of lesion of bone NEC	100091	Health-related outcomes	2000	Hospital inpatient	2005	Summary Operations	2005	Health-related outcomes > Hospital inpatient > Summary Operations
3132	NO	N/A	41210#Z953	CAT-MUL	111571/15(111586)	0.320456	-0.146476	0.732952	0.149651	LOGISTIC-BINARY	Operative procedures - secondary OPCS4: Z95.3 Ulnar artery	100091	Health-related outcomes	2000	Hospital inpatient	2005	Summary Operations	2005	Health-related outcomes > Hospital inpatient > Summary Operations
3133	NO	N/A	41272#Z953	CAT-MUL	111571/15(111586)	0.320456	-0.146476	0.732952	0.149651	LOGISTIC-BINARY	Operative procedures - OPCS4: Z95.3 Ulnar artery	100091	Health-related outcomes	2000	Hospital inpatient	2005	Summary Operations	2005	Health-related outcomes > Hospital inpatient > Summary Operations
3134	NO	N/A	130932	DATE	111449/137(111586)	0.116742	-0.0463443	0.271752	0.149825	LOGISTIC-BINARY	Date F60 first reported (specific personality disorders)	2405	Health-related outcomes		First occurrences		First occurrences	2405	Health-related outcomes > First occurrences > Mental and behavioural disorders
3135	NO	N/A	41210#Z701	CAT-MUL	111486/100(111586)	0.134939	-0.0543539	0.31347	0.149837	LOGISTIC-BINARY	Operative procedures - secondary OPCS4: Z70.1 Head of radius	100091	Health-related outcomes	2000	Hospital inpatient	2005	Summary Operations	2005	Health-related outcomes > Hospital inpatient > Summary Operations
3136	NO	N/A	41272#Z701	CAT-MUL	111486/100(111586)	0.134939	-0.0543539	0.31347	0.149837	LOGISTIC-BINARY	Operative procedures - OPCS4: Z70.1 Head of radius	100091	Health-related outcomes	2000	Hospital inpatient	2005	Summary Operations	2005	Health-related outcomes > Hospital inpatient > Summary Operations
3137	NO	N/A	41210#Z507	CAT-MUL	111414/172(111586)	-0.116664	-0.279882	0.038012	0.149928	LOGISTIC-BINARY	Operative procedures - secondary OPCS4: Z50.7 Skin of ankle	100091	Health-related outcomes	2000	Hospital inpatient	2005	Summary Operations	2005	Health-related outcomes > Hospital inpatient > Summary Operations
3138	NO	N/A	41272#Z507	CAT-MUL	111414/172(111586)	-0.116664	-0.279882	0.038012	0.149928	LOGISTIC-BINARY	Operative procedures - OPCS4: Z50.7 Skin of ankle	100091	Health-related outcomes	2000	Hospital inpatient	2005	Summary Operations	2005	Health-related outcomes > Hospital inpatient > Summary Operations
3139	NO	N/A	41210#X364	CAT-MUL	111182/404(111586)	0.0693854	-0.0265604	0.162455	0.14997	LOGISTIC-BINARY	Operative procedures - secondary OPCS4: X36.4 Autologous blood salvage	100091	Health-related outcomes	2000	Hospital inpatient	2005	Summary Operations	2005	Health-related outcomes > Hospital inpatient > Summary Operations
3140	NO	N/A	20003#1141169520	CAT-MUL	111500/75(111575)	-0.18255	-0.442094	0.0560218	0.1501	LOGISTIC-BINARY	Treatment/medication code: cosopt 2%/0.5% eye drops	100000	UK Biobank Assessment Centre	100071	Verbal interview	100075	Medications	100075	UK Biobank Assessment Centre > Verbal interview > Medications
3141	NO	N/A	24506	CONTINUOUS	110690	0.00429732	-0.0015563	0.0101509	0.150186	LINEAR	Natural environment percentage, buffer 1000m	100088	Additional exposures	113	Local environment	151	Greenspace and coastal proximity	151	Additional exposures > Local environment > Greenspace and coastal proximity
3142	NO	N/A	130624	DATE	110790/796(111586)	-0.0524864	-0.124857	0.0181775	0.150242	LOGISTIC-BINARY	Date D51 first reported (vitamin b12 deficiency anaemia)	2403	Health-related outcomes		First occurrences		First occurrences	2403	Health-related outcomes > First occurrences > Blood, blood-forming organs and certain immune disorders
3143	NO	N/A	41210#L933	CAT-MUL	111558/28(111586)	0.243319	-0.106611	0.559931	0.150442	LOGISTIC-BINARY	Operative procedures - secondary OPCS4: L93.3 Ligation of vein NEC	100091	Health-related outcomes	2000	Hospital inpatient	2005	Summary Operations	2005	Health-related outcomes > Hospital inpatient > Summary Operations
3144	NO	N/A	131712	DATE	111556/30(111586)	0.234749	-0.102223	0.540666	0.150458	LOGISTIC-BINARY	Date L11 first reported (other acantholytic disorders)	2412	Health-related outcomes		First occurrences		First occurrences	2412	Health-related outcomes > First occurrences > Skin and subcutaneous tissue disorders
3145	NO	N/A	41200#E639	CAT-MUL	111546/40(111586)	-0.259523	-0.635465	0.0742095	0.150473	LOGISTIC-BINARY	Operative procedures - main OPCS4: E63.9 Unspecified diagnostic endoscopic examination of mediastinum	100091	Health-related outcomes	2000	Hospital inpatient	2005	Summary Operations	2005	Health-related outcomes > Hospital inpatient > Summary Operations
3146	NO	N/A	90032	CONTINUOUS	26074	0.008846	-0.00321363	0.0209056	0.150519	LINEAR	Average acceleration 05:00 - 05:59	100088	Additional exposures	1008	Physical activity measurement	1009	Acceleration averages	1009	Additional exposures > Physical activity measurement > Acceleration averages
3147	NO	N/A	22619#1	CAT-MUL	31685/158(31843)	0.10865	-0.0432088	0.253417	0.15066	LOGISTIC-BINARY	Breathing problems responsible for leaving job: Yes	100089	Online follow-up	123	Work environment	130	Employment history	130	Online follow-up > Work environment > Employment history
3148	NO	N/A	132448	DATE	111556/30(111586)	0.234977	-0.102689	0.541168	0.150727	LOGISTIC-BINARY	Date Q10 first reported (congenital malformations of eyelid, lachrymal apparatus and orbit)	2417	Health-related outcomes		First occurrences		First occurrences	2417	Health-related outcomes > First occurrences > Congenital disruptions and chromosomal abnormalities
3149	NO	N/A	100190	CAT-SIN	15394	0.0256847	-0.00927599	0.0606455	0.150733	ORDERED-LOGISTIC	Orange juice intake	100089	Online follow-up	100090	Diet by 24-hour recall	100104	Hot/cold beverages yesterday	100104	Online follow-up > Diet by 24-hour recall > Hot/cold beverages yesterday
3150	NO	N/A	22601#21232866	CAT-MUL	31815/28(31843)	-0.31867	-0.788288	0.0849789	0.15079	LOGISTIC-BINARY	Job coding: electrical engineer, generating engineer, power engineer, power transmission engineer	100089	Online follow-up	123	Work environment	130	Employment history	130	Online follow-up > Work environment > Employment history
3151	NO	N/A	20277#2216	CAT-MUL	75389/26(75415)	0.250667	-0.111073	0.576254	0.150822	LOGISTIC-BINARY	Job code at visit: Veterinarians	100000	UK Biobank Assessment Centre	100071	Verbal interview	100073	Employment	100073	UK Biobank Assessment Centre > Verbal interview > Employment
3152	NO	N/A	41272#U111	CAT-MUL	111548/38(111586)	-0.267574	-0.656377	0.076038	0.150829	LOGISTIC-BINARY	Operative procedures - OPCS4: U11.1 Ultrasound of carotid artery	100091	Health-related outcomes	2000	Hospital inpatient	2005	Summary Operations	2005	Health-related outcomes > Hospital inpatient > Summary Operations
3153	NO	N/A	41210#X999	CAT-MUL	111459/127(111586)	0.120333	-0.0483554	0.280369	0.150849	LOGISTIC-BINARY	Operative procedures - secondary OPCS4: X99.9 Not known (procedure performed)	100091	Health-related outcomes	2000	Hospital inpatient	2005	Summary Operations	2005	Health-related outcomes > Hospital inpatient > Summary Operations
3154	NO	N/A	41272#H104	CAT-MUL	111566/20(111586)	0.281364	-0.126935	0.646018	0.150882	LOGISTIC-BINARY	Operative procedures - OPCS4: H10.4 Sigmoid colectomy and ileostomy HFQ	100091	Health-related outcomes	2000	Hospital inpatient	2005	Summary Operations	2005	Health-related outcomes > Hospital inpatient > Summary Operations
3155	NO	N/A	41258#468	CAT-MUL	111575/11(111586)	0.3689	-0.175426	0.843864	0.150921	LOGISTIC-BINARY	Operative procedures - secondary OPCS3: 468 Sigmoidoscopy	100091	Health-related outcomes	2000	Hospital inpatient	2005	Summary Operations	2005	Health-related outcomes > Hospital inpatient > Summary Operations
3156	NO	N/A	41272#K503	CAT-MUL	111576/10(111586)	0.380157	-0.181345	0.869883	0.150921	LOGISTIC-BINARY	Operative procedures - OPCS4: K50.3 Percutaneous transluminal injection of therapeutic substance into coronary artery NEC	100091	Health-related outcomes	2000	Hospital inpatient	2005	Summary Operations	2005	Health-related outcomes > Hospital inpatient > Summary Operations
3157	NO	N/A	41272#E893	CAT-MUL	111465/121(111586)	-0.139786	-0.336963	0.0450322	0.150969	LOGISTIC-BINARY	Operative procedures - OPCS4: E89.3 Nebuliser therapy	100091	Health-related outcomes	2000	Hospital inpatient	2005	Summary Operations	2005	Health-related outcomes > Hospital inpatient > Summary Operations
3158	NO	N/A	40006#C439	CAT-MUL	111562/24(111586)	-0.353011	-0.874794	0.0926891	0.151039	LOGISTIC-BINARY	Type of cancer: ICD10: C43.9 Malignant melanoma of skin, unspecified	100091	Health-related outcomes	100092	Cancer register	100092	Cancer register	100092	Health-related outcomes > Cancer register
3159	NO	N/A	41272#K442	CAT-MUL	111575/11(111586)	0.365303	-0.173039	0.836328	0.151068	LOGISTIC-BINARY	Operative procedures - OPCS4: K44.2 Revision of replacement of coronary artery	100091	Health-related outcomes	2000	Hospital inpatient	2005	Summary Operations	2005	Health-related outcomes > Hospital inpatient > Summary Operations
3160	NO	N/A	41200#W038	CAT-MUL	111537/49(111586)	-0.230984	-0.56383	0.0684528	0.151071	LOGISTIC-BINARY	Operative procedures - main OPCS4: W03.8 Other specified complex reconstruction of forefoot	100091	Health-related outcomes	2000	Hospital inpatient	2005	Summary Operations	2005	Health-related outcomes > Hospital inpatient > Summary Operations
3161	NO	N/A	20277#2113	CAT-MUL	75301/114(75415)	-0.145471	-0.350923	0.0467399	0.151093	LOGISTIC-BINARY	Job code at visit: Physicists, geologists and meteorologists	100000	UK Biobank Assessment Centre	100071	Verbal interview	100073	Employment	100073	UK Biobank Assessment Centre > Verbal interview > Employment
3162	NO	N/A	41210#T873	CAT-MUL	109356/2230(111586)	-0.0314187	-0.0746087	0.0111897	0.151129	LOGISTIC-BINARY	Operative procedures - secondary OPCS4: T87.3 Excision or biopsy of axillary lymph node	100091	Health-related outcomes	2000	Hospital inpatient	2005	Summary Operations	2005	Health-related outcomes > Hospital inpatient > Summary Operations
3163	NO	N/A	22617#3564	CAT-MUL	31695/148(31843)	-0.126338	-0.304145	0.0412159	0.151182	LOGISTIC-BINARY	Job code - historical: Careers advisers and vocational guidance specialists	100089	Online follow-up	123	Work environment	130	Employment history	130	Online follow-up > Work environment > Employment history
3164	NO	N/A	41200#X339	CAT-MUL	110861/725(111586)	-0.0549801	-0.131023	0.0191802	0.151248	LOGISTIC-BINARY	Operative procedures - main OPCS4: X33.9 Unspecified other blood transfusion	100091	Health-related outcomes	2000	Hospital inpatient	2005	Summary Operations	2005	Health-related outcomes > Hospital inpatient > Summary Operations
3165	NO	N/A	20003#1140878734	CAT-MUL	111565/10(111575)	0.383898	-0.184168	0.878455	0.151271	LOGISTIC-BINARY	Treatment/medication code: corsodyl original mouthwash	100000	UK Biobank Assessment Centre	100071	Verbal interview	100075	Medications	100075	UK Biobank Assessment Centre > Verbal interview > Medications
3166	NO	N/A	25836	CONTINUOUS	12297	-0.0124465	-0.0294495	0.00455657	0.151351	LINEAR	Volume of grey matter in Paracingulate Gyrus (left)	1101	UK Biobank Assessment Centre		Imaging		Imaging	1101	UK Biobank Assessment Centre > Imaging > Brain MRI > T1 structural brain MRI > Regional grey matter volumes (FAST)
3167	NO	N/A	20277#3422	CAT-MUL	75268/147(75415)	-0.126228	-0.303926	0.0413857	0.15149	LOGISTIC-BINARY	Job code at visit: Product, clothing and related designers	100000	UK Biobank Assessment Centre	100071	Verbal interview	100073	Employment	100073	UK Biobank Assessment Centre > Verbal interview > Employment
3168	NO	N/A	41210#Z226	CAT-MUL	111557/29(111586)	-0.314038	-0.775468	0.0862248	0.151568	LOGISTIC-BINARY	Operative procedures - secondary OPCS4: Z22.6 Nasopharynx	100091	Health-related outcomes	2000	Hospital inpatient	2005	Summary Operations	2005	Health-related outcomes > Hospital inpatient > Summary Operations
3169	NO	N/A	41272#Z226	CAT-MUL	111557/29(111586)	-0.314038	-0.775468	0.0862248	0.151568	LOGISTIC-BINARY	Operative procedures - OPCS4: Z22.6 Nasopharynx	100091	Health-related outcomes	2000	Hospital inpatient	2005	Summary Operations	2005	Health-related outcomes > Hospital inpatient > Summary Operations
3170	NO	N/A	41272#L603	CAT-MUL	111573/13(111586)	0.341627	-0.159373	0.784104	0.15163	LOGISTIC-BINARY	Operative procedures - OPCS4: L60.3 Profundoplasty of femoral artery and patch repair of deep femoral artery	100091	Health-related outcomes	2000	Hospital inpatient	2005	Summary Operations	2005	Health-related outcomes > Hospital inpatient > Summary Operations
3171	NO	N/A	41210#Z572	CAT-MUL	111548/38(111586)	0.210475	-0.0910736	0.486453	0.151656	LOGISTIC-BINARY	Operative procedures - secondary OPCS4: Z57.2 Iliopsoas	100091	Health-related outcomes	2000	Hospital inpatient	2005	Summary Operations	2005	Health-related outcomes > Hospital inpatient > Summary Operations
3172	NO	N/A	41272#Z572	CAT-MUL	111548/38(111586)	0.210475	-0.0910736	0.486453	0.151656	LOGISTIC-BINARY	Operative procedures - OPCS4: Z57.2 Iliopsoas	100091	Health-related outcomes	2000	Hospital inpatient	2005	Summary Operations	2005	Health-related outcomes > Hospital inpatient > Summary Operations
3173	NO	N/A	41246#1150	CAT-MUL	106007/1369(107376)	0.0383581	-0.0145209	0.0903674	0.151657	LOGISTIC-BINARY	Treatment speciality of consultant (recoded): Cardiac surgery	100091	Health-related outcomes	2000	Hospital inpatient	2001	Summary Administration	2001	Health-related outcomes > Hospital inpatient > Summary Administration
3174	NO	N/A	41200#T621	CAT-MUL	111562/24(111586)	-0.348116	-0.864384	0.092783	0.152092	LOGISTIC-BINARY	Operative procedures - main OPCS4: T62.1 Total excision of bursa	100091	Health-related outcomes	2000	Hospital inpatient	2005	Summary Operations	2005	Health-related outcomes > Hospital inpatient > Summary Operations
3175	NO	N/A	41210#T678	CAT-MUL	111572/14(111586)	-0.49097	-1.2367	0.113095	0.152097	LOGISTIC-BINARY	Operative procedures - secondary OPCS4: T67.8 Other specified primary repair of tendon	100091	Health-related outcomes	2000	Hospital inpatient	2005	Summary Operations	2005	Health-related outcomes > Hospital inpatient > Summary Operations
3176	NO	N/A	41210#W159	CAT-MUL	111559/27(111586)	0.246276	-0.109383	0.568191	0.152129	LOGISTIC-BINARY	Operative procedures - secondary OPCS4: W15.9 Unspecified division of bone of foot	100091	Health-related outcomes	2000	Hospital inpatient	2005	Summary Operations	2005	Health-related outcomes > Hospital inpatient > Summary Operations
3177	NO	N/A	41272#B314	CAT-MUL	111572/14(111586)	0.329955	-0.155294	0.756901	0.152309	LOGISTIC-BINARY	Operative procedures - OPCS4: B31.4 Revision of mammoplasty	100091	Health-related outcomes	2000	Hospital inpatient	2005	Summary Operations	2005	Health-related outcomes > Hospital inpatient > Summary Operations
3178	NO	N/A	41272#T811	CAT-MUL	111527/59(111586)	0.171397	-0.0724983	0.398018	0.152323	LOGISTIC-BINARY	Operative procedures - OPCS4: T81.1 Percutaneous biopsy of muscle	100091	Health-related outcomes	2000	Hospital inpatient	2005	Summary Operations	2005	Health-related outcomes > Hospital inpatient > Summary Operations
3179	NO	N/A	5610-3	CAT-SIN	9341/10360	-999	-999	-999	0.152412	MULTINOMIAL-LOGISTIC	Which eye(s) affected by presbyopia	100000	UK Biobank Assessment Centre	100025	Touchscreen	100036	Health and medical history	100041	UK Biobank Assessment Centre > Touchscreen > Health and medical history > Eyesight
3180	NO	N/A	22601#31122951	CAT-MUL	31725/118(31843)	-0.142173	-0.343644	0.0463149	0.152454	LOGISTIC-BINARY	Job coding: electrical/electronics technician	100089	Online follow-up	123	Work environment	130	Employment history	130	Online follow-up > Work environment > Employment history
3181	NO	N/A	41272#X338	CAT-MUL	111508/78(111586)	0.15048	-0.0627629	0.350255	0.152493	LOGISTIC-BINARY	Operative procedures - OPCS4: X33.8 Other specified other blood transfusion	100091	Health-related outcomes	2000	Hospital inpatient	2005	Summary Operations	2005	Health-related outcomes > Hospital inpatient > Summary Operations
3182	NO	N/A	41272#F444	CAT-MUL	111419/167(111586)	0.105129	-0.0423747	0.245904	0.152506	LOGISTIC-BINARY	Operative procedures - OPCS4: F44.4 Excision of submandibular gland	100091	Health-related outcomes	2000	Hospital inpatient	2005	Summary Operations	2005	Health-related outcomes > Hospital inpatient > Summary Operations
3183	NO	N/A	41251#6008	CAT-MUL	110963/28(110991)	0.240154	-0.106678	0.554903	0.152542	LOGISTIC-BINARY	Sources of admission to hospital (recoded): Transfer within NHS provider: Orthopaedics	100091	Health-related outcomes	2000	Hospital inpatient	2001	Summary Administration	2001	Health-related outcomes > Hospital inpatient > Summary Administration
3184	NO	N/A	6032	INTEGER	15690	0.0229873	-0.00866476	0.0546393	0.152596	ORDERED-LOGISTIC	Maximum workload during fitness test	100000	UK Biobank Assessment Centre	100006	Physical measures	100012	ECG during exercise	100012	UK Biobank Assessment Centre > Physical measures > ECG during exercise
3185	NO	N/A	132450	DATE	111576/10(111586)	-0.61066	-1.55469	0.124495	0.152648	LOGISTIC-BINARY	Date Q11 first reported (anophthalmos, microphthalmos and macrophthalmos)	2417	Health-related outcomes		First occurrences		First occurrences	2417	Health-related outcomes > First occurrences > Congenital disruptions and chromosomal abnormalities
3186	NO	N/A	130682	DATE	111574/12(111586)	-0.543988	-1.3785	0.119293	0.152927	LOGISTIC-BINARY	Date D83 first reported (common variable immunodeficiency)	2403	Health-related outcomes		First occurrences		First occurrences	2403	Health-related outcomes > First occurrences > Blood, blood-forming organs and certain immune disorders
3187	NO	N/A	131030	DATE	111333/253(111586)	0.0863345	-0.0344089	0.202544	0.152987	LOGISTIC-BINARY	Date G24 first reported (dystonia)	2406	Health-related outcomes		First occurrences		First occurrences	2406	Health-related outcomes > First occurrences > Nervous system disorders
3188	NO	N/A	41200#A263	CAT-MUL	111566/20(111586)	-0.390705	-0.976232	0.100826	0.153135	LOGISTIC-BINARY	Operative procedures - main OPCS4: A26.3 Intracranial destruction of trigeminal nerve (v)	100091	Health-related outcomes	2000	Hospital inpatient	2005	Summary Operations	2005	Health-related outcomes > Hospital inpatient > Summary Operations
3189	NO	N/A	41272#A263	CAT-MUL	111566/20(111586)	-0.390705	-0.976232	0.100826	0.153135	LOGISTIC-BINARY	Operative procedures - OPCS4: A26.3 Intracranial destruction of trigeminal nerve (v)	100091	Health-related outcomes	2000	Hospital inpatient	2005	Summary Operations	2005	Health-related outcomes > Hospital inpatient > Summary Operations
3190	NO	N/A	41272#L918	CAT-MUL	111530/56(111586)	0.175561	-0.0750162	0.407975	0.153181	LOGISTIC-BINARY	Operative procedures - OPCS4: L91.8 Other specified other vein related operations	100091	Health-related outcomes	2000	Hospital inpatient	2005	Summary Operations	2005	Health-related outcomes > Hospital inpatient > Summary Operations
3191	NO	N/A	20748	CAT-SIN	47527	0.0122016	-0.00454212	0.0289453	0.153181	ORDERED-LOGISTIC	Liking for wholemeal bread	1039	Online follow-up		Food (and other) preferences		Food (and other) preferences	1039	Online follow-up > Food (and other) preferences
3192	NO	N/A	6525-3	CAT-SIN	6613/14627	-999	-999	-999	0.153202	MULTINOMIAL-LOGISTIC	Word associated with "pretty"	100000	UK Biobank Assessment Centre	100026	Cognitive function	506	Paired associate learning	506	UK Biobank Assessment Centre > Cognitive function > Paired associate learning
3193	NO	N/A	41246#1985	CAT-MUL	107271/50(107321)	-0.225395	-0.551951	0.0683972	0.153278	LOGISTIC-BINARY	Treatment speciality of consultant (recoded)	100091	Health-related outcomes	2000	Hospital inpatient	2001	Summary Administration	2001	Health-related outcomes > Hospital inpatient > Summary Administration
3194	NO	N/A	27858	CONTINUOUS	1087	0.0433615	-0.0161879	0.102911	0.153359	LINEAR	Vertical cup to disc ratio (VCDR) (right)	100078	Assessment Centre	100079	Physical measures	100079	Physical measures	100079	Assessment Centre > Physical measures > Eye measures > Retinal optical coherence tomography > Derived OCT measures
3195	NO	N/A	26418	CONTINUOUS	5177	-0.0196463	-0.0466188	0.00732615	0.153369	LINEAR	Income score (Wales)	1	Population characteristics	100094	Baseline characteristics	76	Indices of Multiple Deprivation	76	Population characteristics > Baseline characteristics > Indices of Multiple Deprivation
3196	NO	N/A	40011#9731	CAT-MUL	111566/20(111586)	-0.387161	-0.967402	0.100579	0.153372	LOGISTIC-BINARY	Histology of cancer tumour: Plasmacytoma, NOS	100091	Health-related outcomes	100092	Cancer register	100092	Cancer register	100092	Health-related outcomes > Cancer register
3197	NO	N/A	20001#1073	CAT-MUL	111428/147(111575)	0.112143	-0.0458024	0.262408	0.153373	LOGISTIC-BINARY	Cancer code, self-reported: rodent ulcer	100000	UK Biobank Assessment Centre	100071	Verbal interview	100074	Medical conditions	100074	UK Biobank Assessment Centre > Verbal interview > Medical conditions
3198	NO	N/A	22601#92293192	CAT-MUL	31832/11(31843)	-0.578511	-1.46868	0.123878	0.153402	LOGISTIC-BINARY	Job coding: bingo assistant/caller	100089	Online follow-up	123	Work environment	130	Employment history	130	Online follow-up > Work environment > Employment history
3199	NO	N/A	41272#W031	CAT-MUL	111531/55(111586)	0.176561	-0.0757857	0.410378	0.153512	LOGISTIC-BINARY	Operative procedures - OPCS4: W03.1 Excision of heads of multiple lesser metatarsals	100091	Health-related outcomes	2000	Hospital inpatient	2005	Summary Operations	2005	Health-related outcomes > Hospital inpatient > Summary Operations
3200	NO	N/A	41272#G169	CAT-MUL	111043/543(111586)	0.0595598	-0.0233475	0.140285	0.153526	LOGISTIC-BINARY	Operative procedures - OPCS4: G16.9 Unspecified diagnostic fibreoptic endoscopic examination of oesophagus	100091	Health-related outcomes	2000	Hospital inpatient	2005	Summary Operations	2005	Health-related outcomes > Hospital inpatient > Summary Operations
3201	NO	N/A	20003#1140862060	CAT-MUL	111526/49(111575)	-0.229935	-0.563543	0.0698605	0.153667	LOGISTIC-BINARY	Treatment/medication code: ventolin 2mg tablet	100000	UK Biobank Assessment Centre	100071	Verbal interview	100075	Medications	100075	UK Biobank Assessment Centre > Verbal interview > Medications
3202	NO	N/A	3882	INTEGER	5721	-0.0185959	-0.0441478	0.00695601	0.15372	LINEAR	Age at bilateral oophorectomy (both ovaries removed)	100000	UK Biobank Assessment Centre	100025	Touchscreen	100068	Sex-specific factors	100069	UK Biobank Assessment Centre > Touchscreen > Sex-specific factors > Female-specific factors
3203	NO	N/A	41210#T071	CAT-MUL	111576/10(111586)	-0.611299	-1.5571	0.127183	0.15378	LOGISTIC-BINARY	Operative procedures - secondary OPCS4: T07.1 Decortication of pleura	100091	Health-related outcomes	2000	Hospital inpatient	2005	Summary Operations	2005	Health-related outcomes > Hospital inpatient > Summary Operations
3204	NO	N/A	41200#Q082	CAT-MUL	111576/10(111586)	0.384845	-0.187864	0.883697	0.153983	LOGISTIC-BINARY	Operative procedures - main OPCS4: Q08.2 Vaginal hysterectomy and excision of periuterine tissue NEC	100091	Health-related outcomes	2000	Hospital inpatient	2005	Summary Operations	2005	Health-related outcomes > Hospital inpatient > Summary Operations
3205	NO	N/A	102250	CAT-SIN	7219/8187(15406)	-0.0231536	-0.054988	0.00868746	0.154019	LOGISTIC-BINARY	Sweet snack consumers	100089	Online follow-up	100090	Diet by 24-hour recall	100109	Soup/snacks/pastries yesterday	100109	Online follow-up > Diet by 24-hour recall > Soup/snacks/pastries yesterday
3206	NO	N/A	41210#M062	CAT-MUL	111571/15(111586)	0.317653	-0.150309	0.731027	0.154032	LOGISTIC-BINARY	Operative procedures - secondary OPCS4: M06.2 Drainage of kidney NEC	100091	Health-related outcomes	2000	Hospital inpatient	2005	Summary Operations	2005	Health-related outcomes > Hospital inpatient > Summary Operations
3207	NO	N/A	41200#U106	CAT-MUL	111212/374(111586)	-0.0768291	-0.184416	0.0269955	0.15413	LOGISTIC-BINARY	Operative procedures - main OPCS4: U10.6 Myocardial perfusion scan	100091	Health-related outcomes	2000	Hospital inpatient	2005	Summary Operations	2005	Health-related outcomes > Hospital inpatient > Summary Operations
3208	NO	N/A	20087#179	CAT-MUL	15025/381(15406)	-0.0770101	-0.184827	0.0271144	0.154158	LOGISTIC-BINARY	Types of spread used on bread/crackers: Normal fat dairy spread on bread/crackers	100089	Online follow-up	100090	Diet by 24-hour recall	100101	Bread/pasta/rice yesterday	100101	Online follow-up > Diet by 24-hour recall > Bread/pasta/rice yesterday
3209	NO	N/A	41200#W491	CAT-MUL	111545/41(111586)	0.201881	-0.088575	0.468776	0.154196	LOGISTIC-BINARY	Operative procedures - main OPCS4: W49.1 Primary prosthetic replacement of head of humerus using cement	100091	Health-related outcomes	2000	Hospital inpatient	2005	Summary Operations	2005	Health-related outcomes > Hospital inpatient > Summary Operations
3210	NO	N/A	41272#W491	CAT-MUL	111545/41(111586)	0.201881	-0.088575	0.468776	0.154196	LOGISTIC-BINARY	Operative procedures - OPCS4: W49.1 Primary prosthetic replacement of head of humerus using cement	100091	Health-related outcomes	2000	Hospital inpatient	2005	Summary Operations	2005	Health-related outcomes > Hospital inpatient > Summary Operations
3211	NO	N/A	22601#92193312	CAT-MUL	30644/1199(31843)	0.041378	-0.01604	0.0978218	0.154221	LOGISTIC-BINARY	Job coding: other general office clerical tasks including: office junior, office worker, photocopy/print room operator, office machinist	100089	Online follow-up	123	Work environment	130	Employment history	130	Online follow-up > Work environment > Employment history
3212	NO	N/A	22617#9219	CAT-MUL	30644/1199(31843)	0.041378	-0.01604	0.0978218	0.154221	LOGISTIC-BINARY	Job code - historical: Elementary office occupations n.e.c.	100089	Online follow-up	123	Work environment	130	Employment history	130	Online follow-up > Work environment > Employment history
3213	NO	N/A	41200#L703	CAT-MUL	111458/128(111586)	-0.134696	-0.326006	0.0449816	0.154225	LOGISTIC-BINARY	Operative procedures - main OPCS4: L70.3 Ligation of artery NEC	100091	Health-related outcomes	2000	Hospital inpatient	2005	Summary Operations	2005	Health-related outcomes > Hospital inpatient > Summary Operations
3214	NO	N/A	22617#6214	CAT-MUL	31716/127(31843)	-0.136048	-0.32951	0.0453323	0.154347	LOGISTIC-BINARY	Job code - historical: Air travel assistants	100089	Online follow-up	123	Work environment	130	Employment history	130	Online follow-up > Work environment > Employment history
3215	NO	N/A	20003#1141150620	CAT-MUL	111459/116(111575)	0.124743	-0.0518942	0.29191	0.154423	LOGISTIC-BINARY	Treatment/medication code: zolmitriptan	100000	UK Biobank Assessment Centre	100071	Verbal interview	100075	Medications	100075	UK Biobank Assessment Centre > Verbal interview > Medications
3216	NO	N/A	41272#Q432	CAT-MUL	111527/59(111586)	0.170834	-0.0735457	0.398001	0.154604	LOGISTIC-BINARY	Operative procedures - OPCS4: Q43.2 Excision of lesion of ovary	100091	Health-related outcomes	2000	Hospital inpatient	2005	Summary Operations	2005	Health-related outcomes > Hospital inpatient > Summary Operations
3217	NO	N/A	40011#8000	CAT-MUL	110875/711(111586)	0.0523216	-0.0205796	0.123539	0.154618	LOGISTIC-BINARY	Histology of cancer tumour: Neoplasm	100091	Health-related outcomes	100092	Cancer register	100092	Cancer register	100092	Health-related outcomes > Cancer register
3218	NO	N/A	131326	DATE	111429/157(111586)	-0.120541	-0.291397	0.0409455	0.154722	LOGISTIC-BINARY	Date I36 first reported (nonrheumatic tricuspid valve disorders)	2409	Health-related outcomes		First occurrences		First occurrences	2409	Health-related outcomes > First occurrences > Circulatory system disorders
3219	NO	N/A	23256	CONTINUOUS	6403	-0.0144564	-0.0343704	0.00545763	0.15476	LINEAR	Arm total mass (right)	100000	UK Biobank Assessment Centre	100003	Imaging	103	DXA assessment	124	UK Biobank Assessment Centre > Imaging > DXA assessment > Body composition by DXA
3220	NO	N/A	41200#J439	CAT-MUL	111292/294(111586)	-0.0866837	-0.208572	0.0303948	0.154847	LOGISTIC-BINARY	Operative procedures - main OPCS4: J43.9 Unspecified diagnostic endoscopic retrograde examination of bile duct and pancreatic duct	100091	Health-related outcomes	2000	Hospital inpatient	2005	Summary Operations	2005	Health-related outcomes > Hospital inpatient > Summary Operations
3221	NO	N/A	41200#G282	CAT-MUL	111576/10(111586)	-0.603223	-1.53466	0.131036	0.154874	LOGISTIC-BINARY	Operative procedures - main OPCS4: G28.2 Partial gastrectomy and anastomosis of stomach to transposed jejunum	100091	Health-related outcomes	2000	Hospital inpatient	2005	Summary Operations	2005	Health-related outcomes > Hospital inpatient > Summary Operations
3222	NO	N/A	41272#G282	CAT-MUL	111576/10(111586)	-0.603223	-1.53466	0.131036	0.154874	LOGISTIC-BINARY	Operative procedures - OPCS4: G28.2 Partial gastrectomy and anastomosis of stomach to transposed jejunum	100091	Health-related outcomes	2000	Hospital inpatient	2005	Summary Operations	2005	Health-related outcomes > Hospital inpatient > Summary Operations
3223	NO	N/A	20108#4	CAT-MUL	15265/141(15406)	-0.128543	-0.311178	0.0435143	0.154975	LOGISTIC-BINARY	Ingredients in canned soup: Pulses	100089	Online follow-up	100090	Diet by 24-hour recall	100109	Soup/snacks/pastries yesterday	100109	Online follow-up > Diet by 24-hour recall > Soup/snacks/pastries yesterday
3224	NO	N/A	20003#1141200708	CAT-MUL	111543/32(111575)	0.225311	-0.101415	0.522329	0.154992	LOGISTIC-BINARY	Treatment/medication code: strontium product	100000	UK Biobank Assessment Centre	100071	Verbal interview	100075	Medications	100075	UK Biobank Assessment Centre > Verbal interview > Medications
3225	NO	N/A	41200#J131	CAT-MUL	111523/63(111586)	-0.198258	-0.484807	0.0628846	0.15505	LOGISTIC-BINARY	Operative procedures - main OPCS4: J13.1 Percutaneous transvascular biopsy of lesion of liver	100091	Health-related outcomes	2000	Hospital inpatient	2005	Summary Operations	2005	Health-related outcomes > Hospital inpatient > Summary Operations
3226	NO	N/A	130280	DATE	111567/19(111586)	-0.401265	-1.0066	0.104785	0.155104	LOGISTIC-BINARY	Date B65 first reported (schistosomiasis [bilharziasis])	2401	Health-related outcomes		First occurrences		First occurrences	2401	Health-related outcomes > First occurrences > Certain infectious and parasitic diseases
3227	NO	N/A	41210#G361	CAT-MUL	111575/11(111586)	-0.571353	-1.45523	0.125409	0.155105	LOGISTIC-BINARY	Operative procedures - secondary OPCS4: G36.1 Gastropexy NEC	100091	Health-related outcomes	2000	Hospital inpatient	2005	Summary Operations	2005	Health-related outcomes > Hospital inpatient > Summary Operations
3228	NO	N/A	41200#W819	CAT-MUL	111570/16(111586)	0.307285	-0.147067	0.707267	0.155214	LOGISTIC-BINARY	Operative procedures - main OPCS4: W81.9 Unspecified other open operations on joint	100091	Health-related outcomes	2000	Hospital inpatient	2005	Summary Operations	2005	Health-related outcomes > Hospital inpatient > Summary Operations
3229	NO	N/A	41200#W921	CAT-MUL	111569/17(111586)	0.296136	-0.14021	0.683109	0.155217	LOGISTIC-BINARY	Operative procedures - main OPCS4: W92.1 Biopsy of lesion of joint NEC	100091	Health-related outcomes	2000	Hospital inpatient	2005	Summary Operations	2005	Health-related outcomes > Hospital inpatient > Summary Operations
3230	NO	N/A	20110#11	CAT-MUL	101239/1939(103178)	0.0320958	-0.0124877	0.0760544	0.1553	LOGISTIC-BINARY	Illnesses of mother: Parkinson's disease	100000	UK Biobank Assessment Centre	100025	Touchscreen	100034	Family history	100034	UK Biobank Assessment Centre > Touchscreen > Family history
3231	NO	N/A	20003#1140888092	CAT-MUL	111505/70(111575)	0.157589	-0.0677141	0.367905	0.155341	LOGISTIC-BINARY	Treatment/medication code: elocon cream	100000	UK Biobank Assessment Centre	100071	Verbal interview	100075	Medications	100075	UK Biobank Assessment Centre > Verbal interview > Medications
3232	NO	N/A	41272#Q152	CAT-MUL	111559/27(111586)	-0.322715	-0.802685	0.0911849	0.155479	LOGISTIC-BINARY	Operative procedures - OPCS4: Q15.2 Introduction of therapeutic substance into uterine cavity NEC	100091	Health-related outcomes	2000	Hospital inpatient	2005	Summary Operations	2005	Health-related outcomes > Hospital inpatient > Summary Operations
3233	NO	N/A	41210#H624	CAT-MUL	111574/12(111586)	0.349078	-0.170676	0.803914	0.155588	LOGISTIC-BINARY	Operative procedures - secondary OPCS4: H62.4 Intubation of bowel NEC	100091	Health-related outcomes	2000	Hospital inpatient	2005	Summary Operations	2005	Health-related outcomes > Hospital inpatient > Summary Operations
3234	NO	N/A	41210#W581	CAT-MUL	110276/1310(111586)	-0.0402883	-0.0964277	0.0148296	0.155708	LOGISTIC-BINARY	Operative procedures - secondary OPCS4: W58.1 Primary resurfacing arthroplasty of joint	100091	Health-related outcomes	2000	Hospital inpatient	2005	Summary Operations	2005	Health-related outcomes > Hospital inpatient > Summary Operations
3235	NO	N/A	41210#K512	CAT-MUL	111506/80(111586)	0.147536	-0.0631623	0.344935	0.155709	LOGISTIC-BINARY	Operative procedures - secondary OPCS4: K51.2 Intravascular ultrasound of coronary artery	100091	Health-related outcomes	2000	Hospital inpatient	2005	Summary Operations	2005	Health-related outcomes > Hospital inpatient > Summary Operations
3236	NO	N/A	22601#61313125	CAT-MUL	31831/12(31843)	-0.541466	-1.37693	0.123777	0.155785	LOGISTIC-BINARY	Job coding: veterinary nurse or assistant, animal technician	100089	Online follow-up	123	Work environment	130	Employment history	130	Online follow-up > Work environment > Employment history
3237	NO	N/A	41210#C825	CAT-MUL	111532/54(111586)	-0.215497	-0.528927	0.0678879	0.155952	LOGISTIC-BINARY	Operative procedures - secondary OPCS4: C82.5 Panretinal laser photocoagulation to lesion of retina	100091	Health-related outcomes	2000	Hospital inpatient	2005	Summary Operations	2005	Health-related outcomes > Hospital inpatient > Summary Operations
3238	NO	N/A	130082	DATE	110889/697(111586)	-0.0554391	-0.133043	0.0202026	0.156074	LOGISTIC-BINARY	Date A49 first reported (bacterial infection of unspecified site)	2401	Health-related outcomes		First occurrences		First occurrences	2401	Health-related outcomes > First occurrences > Certain infectious and parasitic diseases
3239	NO	N/A	6152#9	CAT-MUL	86220/25261(111481)	0.0101487	-0.00389722	0.0241598	0.156214	LOGISTIC-BINARY	Blood clot, DVT, bronchitis, emphysema, asthma, rhinitis, eczema, allergy diagnosed by doctor: Hayfever, allergic rhinitis or eczema	100000	UK Biobank Assessment Centre	100025	Touchscreen	100036	Health and medical history	100044	UK Biobank Assessment Centre > Touchscreen > Health and medical history > Medical conditions
3240	NO	N/A	102380	CAT-SIN	15393	0.0435567	0.0434409	0.0436726	0.156217	ORDERED-LOGISTIC	Other sweets intake	100089	Online follow-up	100090	Diet by 24-hour recall	100109	Soup/snacks/pastries yesterday	100109	Online follow-up > Diet by 24-hour recall > Soup/snacks/pastries yesterday
3241	NO	N/A	41272#K668	CAT-MUL	111394/192(111586)	-0.108139	-0.261583	0.0377338	0.156401	LOGISTIC-BINARY	Operative procedures - OPCS4: K66.8 Other specified other operations on heart	100091	Health-related outcomes	2000	Hospital inpatient	2005	Summary Operations	2005	Health-related outcomes > Hospital inpatient > Summary Operations
3242	NO	N/A	20003#1140923920	CAT-MUL	111555/20(111575)	-0.38743	-0.971649	0.104623	0.156477	LOGISTIC-BINARY	Treatment/medication code: volsaid retard 75mg m/r tablet	100000	UK Biobank Assessment Centre	100071	Verbal interview	100075	Medications	100075	UK Biobank Assessment Centre > Verbal interview > Medications
3243	NO	N/A	12697	INTEGER	16797	-0.0109481	-0.0260921	0.00419595	0.156496	LINEAR	Systolic brachial blood pressure	100000	UK Biobank Assessment Centre	100003	Imaging	102	Heart MRI	128	UK Biobank Assessment Centre > Imaging > Heart MRI > Pulse wave analysis
3244	NO	N/A	41210#Z271	CAT-MUL	107808/3778(111586)	-0.0237267	-0.0567177	0.00892577	0.156506	LOGISTIC-BINARY	Operative procedures - secondary OPCS4: Z27.1 Oesophagus	100091	Health-related outcomes	2000	Hospital inpatient	2005	Summary Operations	2005	Health-related outcomes > Hospital inpatient > Summary Operations
3245	NO	N/A	41272#Z271	CAT-MUL	107808/3778(111586)	-0.0237267	-0.0567177	0.00892577	0.156506	LOGISTIC-BINARY	Operative procedures - OPCS4: Z27.1 Oesophagus	100091	Health-related outcomes	2000	Hospital inpatient	2005	Summary Operations	2005	Health-related outcomes > Hospital inpatient > Summary Operations
3246	NO	N/A	20749	CAT-SIN	47283	0.0115654	-0.00443251	0.0275633	0.156519	ORDERED-LOGISTIC	Liking for working up a sweat	1039	Online follow-up		Food (and other) preferences		Food (and other) preferences	1039	Online follow-up > Food (and other) preferences
3247	NO	N/A	20003#1141200072	CAT-MUL	111542/33(111575)	-0.285184	-0.707088	0.0846598	0.156519	LOGISTIC-BINARY	Treatment/medication code: lyrica 25mg capsule	100000	UK Biobank Assessment Centre	100071	Verbal interview	100075	Medications	100075	UK Biobank Assessment Centre > Verbal interview > Medications
3248	NO	N/A	41210#W089	CAT-MUL	111558/28(111586)	0.238831	-0.110034	0.553912	0.156525	LOGISTIC-BINARY	Operative procedures - secondary OPCS4: W08.9 Unspecified other excision of bone	100091	Health-related outcomes	2000	Hospital inpatient	2005	Summary Operations	2005	Health-related outcomes > Hospital inpatient > Summary Operations
3249	NO	N/A	41210#C812	CAT-MUL	111179/407(111586)	-0.0729359	-0.17562	0.026322	0.156671	LOGISTIC-BINARY	Operative procedures - secondary OPCS4: C81.2 Laser photocoagulation of retina for detachment	100091	Health-related outcomes	2000	Hospital inpatient	2005	Summary Operations	2005	Health-related outcomes > Hospital inpatient > Summary Operations
3250	NO	N/A	41210#B312	CAT-MUL	111555/31(111586)	0.227889	-0.103905	0.529759	0.156758	LOGISTIC-BINARY	Operative procedures - secondary OPCS4: B31.2 Augmentation mammoplasty	100091	Health-related outcomes	2000	Hospital inpatient	2005	Summary Operations	2005	Health-related outcomes > Hospital inpatient > Summary Operations
3251	NO	N/A	40011#8990	CAT-MUL	111535/51(111586)	0.18184	-0.080428	0.424433	0.156864	LOGISTIC-BINARY	Histology of cancer tumour: Mesenchymoma, malignant	100091	Health-related outcomes	100092	Cancer register	100092	Cancer register	100092	Health-related outcomes > Cancer register
3252	NO	N/A	41200#K635	CAT-MUL	111071/515(111586)	0.0607373	-0.0245814	0.143765	0.157154	LOGISTIC-BINARY	Operative procedures - main OPCS4: K63.5 Coronary arteriography using single catheter	100091	Health-related outcomes	2000	Hospital inpatient	2005	Summary Operations	2005	Health-related outcomes > Hospital inpatient > Summary Operations
3253	NO	N/A	41200#T203	CAT-MUL	111407/179(111586)	-0.111949	-0.27126	0.0392118	0.157196	LOGISTIC-BINARY	Operative procedures - main OPCS4: T20.3 Primary repair of inguinal hernia using sutures	100091	Health-related outcomes	2000	Hospital inpatient	2005	Summary Operations	2005	Health-related outcomes > Hospital inpatient > Summary Operations
3254	NO	N/A	20277#5232	CAT-MUL	75383/32(75415)	0.225447	-0.102962	0.524723	0.157366	LOGISTIC-BINARY	Job code at visit: Vehicle body builders and repairers	100000	UK Biobank Assessment Centre	100071	Verbal interview	100073	Employment	100073	UK Biobank Assessment Centre > Verbal interview > Employment
3255	NO	N/A	41272#S423	CAT-MUL	111546/40(111586)	0.202704	-0.091448	0.472503	0.157404	LOGISTIC-BINARY	Operative procedures - OPCS4: S42.3 Secondary suture of skin NEC	100091	Health-related outcomes	2000	Hospital inpatient	2005	Summary Operations	2005	Health-related outcomes > Hospital inpatient > Summary Operations
3256	NO	N/A	131484	DATE	109149/2437(111586)	-0.0293875	-0.0703982	0.0110874	0.157418	LOGISTIC-BINARY	Date J40 first reported (bronchitis, not specified as acute or chronic)	2410	Health-related outcomes		First occurrences		First occurrences	2410	Health-related outcomes > First occurrences > Respiratory system disorders
3257	NO	N/A	41272#G601	CAT-MUL	111406/180(111586)	0.100433	-0.0420703	0.236656	0.157464	LOGISTIC-BINARY	Operative procedures - OPCS4: G60.1 Creation of jejunostomy	100091	Health-related outcomes	2000	Hospital inpatient	2005	Summary Operations	2005	Health-related outcomes > Hospital inpatient > Summary Operations
3258	NO	N/A	40006#D373	CAT-MUL	111541/45(111586)	0.192051	-0.0862007	0.448248	0.157676	LOGISTIC-BINARY	Type of cancer: ICD10: D37.3 Appendix	100091	Health-related outcomes	100092	Cancer register	100092	Cancer register	100092	Health-related outcomes > Cancer register
3259	NO	N/A	20003#1140888538	CAT-MUL	110793/782(111575)	0.0495103	-0.019959	0.117447	0.157742	LOGISTIC-BINARY	Treatment/medication code: zinc product	100000	UK Biobank Assessment Centre	100071	Verbal interview	100075	Medications	100075	UK Biobank Assessment Centre > Verbal interview > Medications
3260	NO	N/A	23035	INTEGER	2078	0.0578544	-0.0224158	0.138125	0.157787	ORDERED-LOGISTIC	tarp-D F1 antigen for Chlamydia trachomatis	100078	Biological samples	100079	Assay results	100080	Blood assays	1307	Biological samples > Assay results > Blood assays > Infectious Diseases > Infectious Disease Antigens
3261	NO	N/A	41245#1560	CAT-MUL	109248/1902(111150)	0.0325816	-0.01296	0.0774966	0.157932	LOGISTIC-BINARY	Main speciality of consultant (recoded): Obstetrics	100091	Health-related outcomes	2000	Hospital inpatient	2001	Summary Administration	2001	Health-related outcomes > Hospital inpatient > Summary Administration
3262	NO	N/A	23475	CONTINUOUS	62961	0.00557718	-0.00216515	0.0133195	0.157989	LINEAR	Acetate	220	Biological samples		Blood assays		Blood assays	220	Biological samples > Blood assays > NMR metabolomics
3263	NO	N/A	41210#Y412	CAT-MUL	111498/88(111586)	-0.163544	-0.399759	0.0551118	0.158078	LOGISTIC-BINARY	Operative procedures - secondary OPCS4: Y41.2 Endoscopic ultrasound staging examination of organ NOC	100091	Health-related outcomes	2000	Hospital inpatient	2005	Summary Operations	2005	Health-related outcomes > Hospital inpatient > Summary Operations
3264	NO	N/A	41272#Y412	CAT-MUL	111498/88(111586)	-0.163544	-0.399759	0.0551118	0.158078	LOGISTIC-BINARY	Operative procedures - OPCS4: Y41.2 Endoscopic ultrasound staging examination of organ NOC	100091	Health-related outcomes	2000	Hospital inpatient	2005	Summary Operations	2005	Health-related outcomes > Hospital inpatient > Summary Operations
3265	NO	N/A	41200#H625	CAT-MUL	111573/13(111586)	0.333379	-0.165677	0.769576	0.15811	LOGISTIC-BINARY	Operative procedures - main OPCS4: H62.5 Irrigation of bowel NEC	100091	Health-related outcomes	2000	Hospital inpatient	2005	Summary Operations	2005	Health-related outcomes > Hospital inpatient > Summary Operations
3266	NO	N/A	41272#W858	CAT-MUL	111340/246(111586)	-0.0944546	-0.228628	0.0338918	0.158171	LOGISTIC-BINARY	Operative procedures - OPCS4: W85.8 Other specified therapeutic endoscopic operations on cavity of knee joint	100091	Health-related outcomes	2000	Hospital inpatient	2005	Summary Operations	2005	Health-related outcomes > Hospital inpatient > Summary Operations
3267	NO	N/A	41210#W151	CAT-MUL	111443/143(111586)	0.111774	-0.047522	0.263307	0.158236	LOGISTIC-BINARY	Operative procedures - secondary OPCS4: W15.1 Osteotomy of neck of first metatarsal bone	100091	Health-related outcomes	2000	Hospital inpatient	2005	Summary Operations	2005	Health-related outcomes > Hospital inpatient > Summary Operations
3268	NO	N/A	41272#J449	CAT-MUL	111471/115(111586)	-0.141227	-0.344219	0.0486636	0.158311	LOGISTIC-BINARY	Operative procedures - OPCS4: J44.9 Unspecified diagnostic endoscopic retrograde examination of bile duct	100091	Health-related outcomes	2000	Hospital inpatient	2005	Summary Operations	2005	Health-related outcomes > Hospital inpatient > Summary Operations
3269	NO	N/A	2714	INTEGER	59886	-0.0107697	-0.0257318	0.00419245	0.158322	ORDERED-LOGISTIC	Age when periods started (menarche)	100000	UK Biobank Assessment Centre	100025	Touchscreen	100068	Sex-specific factors	100069	UK Biobank Assessment Centre > Touchscreen > Sex-specific factors > Female-specific factors
3270	NO	N/A	41200#W591	CAT-MUL	111576/10(111586)	0.373086	-0.190735	0.859404	0.158411	LOGISTIC-BINARY	Operative procedures - main OPCS4: W59.1 Fusion of first metatarsophalangeal joint and replacement of lesser metatarsophalangeal joint	100091	Health-related outcomes	2000	Hospital inpatient	2005	Summary Operations	2005	Health-related outcomes > Hospital inpatient > Summary Operations
3271	NO	N/A	100770	CAT-SIN	15406	0.0316223	-0.012146	0.0753906	0.158418	ORDERED-LOGISTIC	Porridge intake	100089	Online follow-up	100090	Diet by 24-hour recall	100102	Cereal yesterday	100102	Online follow-up > Diet by 24-hour recall > Cereal yesterday
3272	NO	N/A	131424	DATE	110325/1261(111586)	-0.0408269	-0.0981022	0.0153864	0.15844	LOGISTIC-BINARY	Date J00 first reported (acute nasopharyngitis [common cold])	2410	Health-related outcomes		First occurrences		First occurrences	2410	Health-related outcomes > First occurrences > Respiratory system disorders
3273	NO	N/A	41210#G608	CAT-MUL	111575/11(111586)	0.355472	-0.180355	0.818811	0.158459	LOGISTIC-BINARY	Operative procedures - secondary OPCS4: G60.8 Other specified artificial opening into jejunum	100091	Health-related outcomes	2000	Hospital inpatient	2005	Summary Operations	2005	Health-related outcomes > Hospital inpatient > Summary Operations
3274	NO	N/A	41248#5004	CAT-MUL	107453/10(107463)	-0.594476	-1.52423	0.134675	0.158584	LOGISTIC-BINARY	Destinations on discharge from hospital (recoded): Transfer to other NHS provider: Surgical specialty	100091	Health-related outcomes	2000	Hospital inpatient	2001	Summary Administration	2001	Health-related outcomes > Hospital inpatient > Summary Administration
3275	NO	N/A	20277#7113	CAT-MUL	75377/38(75415)	-0.261066	-0.647334	0.0809836	0.158638	LOGISTIC-BINARY	Job code at visit: Telephone salespersons	100000	UK Biobank Assessment Centre	100071	Verbal interview	100073	Employment	100073	UK Biobank Assessment Centre > Verbal interview > Employment
3276	NO	N/A	20004#1617	CAT-MUL	111528/47(111575)	-0.234646	-0.579679	0.0747046	0.158675	LOGISTIC-BINARY	Operation code: prostate biopsy	100000	UK Biobank Assessment Centre	100071	Verbal interview	100076	Operations	100076	UK Biobank Assessment Centre > Verbal interview > Operations
3277	NO	N/A	41200#V294	CAT-MUL	111368/218(111586)	0.0914492	-0.0384173	0.216071	0.158676	LOGISTIC-BINARY	Operative procedures - main OPCS4: V29.4 Primary anterior excision of cervical intervertebral disc and interbody fusion of joint of cervical spine	100091	Health-related outcomes	2000	Hospital inpatient	2005	Summary Operations	2005	Health-related outcomes > Hospital inpatient > Summary Operations
3278	NO	N/A	3083	CONTINUOUS	9758	-0.0139722	-0.0334039	0.00545945	0.158727	LINEAR	Heel quantitative ultrasound index (QUI), manual entry	100000	UK Biobank Assessment Centre	100006	Physical measures	100018	Bone-densitometry of heel	100018	UK Biobank Assessment Centre > Physical measures > Bone-densitometry of heel
3279	NO	N/A	41210#C799	CAT-MUL	111575/11(111586)	0.364251	-0.183494	0.841621	0.158787	LOGISTIC-BINARY	Operative procedures - secondary OPCS4: C79.9 Unspecified operations on vitreous body	100091	Health-related outcomes	2000	Hospital inpatient	2005	Summary Operations	2005	Health-related outcomes > Hospital inpatient > Summary Operations
3280	NO	N/A	23557	CONTINUOUS	62999	0.00554725	-0.00216952	0.013264	0.158852	LINEAR	Triglycerides in Very Large HDL	220	Biological samples		Blood assays		Blood assays	220	Biological samples > Blood assays > NMR metabolomics
3281	NO	N/A	120090	CAT-SIN	8783	-0.0263357	-0.0629599	0.0102885	0.158892	ORDERED-LOGISTIC	Scale of how much relief pain treatments or medications have provided in the last 24 hours	154	Online follow-up		Experience of pain		Experience of pain	154	Online follow-up > Experience of pain
3282	NO	N/A	23051	CAT-SIN	1761/317(2078)	0.0842088	-0.0343694	0.20021	0.159004	LOGISTIC-BINARY	HSV-2 seropositivity for Herpes Simplex virus-2	100078	Biological samples	100079	Assay results	100080	Blood assays	51428	Biological samples > Assay results > Blood assays > Infectious Diseases
3283	NO	N/A	41272#V281	CAT-MUL	111557/29(111586)	-0.306475	-0.765059	0.0914443	0.159116	LOGISTIC-BINARY	Operative procedures - OPCS4: V28.1 Primary insertion of lumbar interspinous process spacer	100091	Health-related outcomes	2000	Hospital inpatient	2005	Summary Operations	2005	Health-related outcomes > Hospital inpatient > Summary Operations
3284	NO	N/A	41272#V191	CAT-MUL	111569/17(111586)	0.297419	-0.144953	0.689867	0.159187	LOGISTIC-BINARY	Operative procedures - OPCS4: V19.1 Reconstruction of mandible	100091	Health-related outcomes	2000	Hospital inpatient	2005	Summary Operations	2005	Health-related outcomes > Hospital inpatient > Summary Operations
3285	NO	N/A	41210#Y908	CAT-MUL	111566/20(111586)	0.27522	-0.132611	0.639157	0.159192	LOGISTIC-BINARY	Operative procedures - secondary OPCS4: Y90.8 Other specified other non-operations	100091	Health-related outcomes	2000	Hospital inpatient	2005	Summary Operations	2005	Health-related outcomes > Hospital inpatient > Summary Operations
3286	NO	N/A	41272#Y908	CAT-MUL	111566/20(111586)	0.27522	-0.132611	0.639157	0.159192	LOGISTIC-BINARY	Operative procedures - OPCS4: Y90.8 Other specified other non-operations	100091	Health-related outcomes	2000	Hospital inpatient	2005	Summary Operations	2005	Health-related outcomes > Hospital inpatient > Summary Operations
3287	NO	N/A	41246#2405	CAT-MUL	107220/100(107320)	-0.152782	-0.373507	0.0525586	0.159245	LOGISTIC-BINARY	Treatment speciality of consultant (recoded): Podiatric Surgery	100091	Health-related outcomes	2000	Hospital inpatient	2001	Summary Administration	2001	Health-related outcomes > Hospital inpatient > Summary Administration
3288	NO	N/A	41272#S689	CAT-MUL	111568/18(111586)	-0.409036	-1.03351	0.111021	0.159287	LOGISTIC-BINARY	Operative procedures - OPCS4: S68.9 Unspecified excision of nail	100091	Health-related outcomes	2000	Hospital inpatient	2005	Summary Operations	2005	Health-related outcomes > Hospital inpatient > Summary Operations
3289	NO	N/A	20003#1140880288	CAT-MUL	111548/27(111575)	0.242322	-0.113776	0.564563	0.159301	LOGISTIC-BINARY	Treatment/medication code: clotrimazole	100000	UK Biobank Assessment Centre	100071	Verbal interview	100075	Medications	100075	UK Biobank Assessment Centre > Verbal interview > Medications
3290	NO	N/A	41200#M459	CAT-MUL	103039/8547(111586)	0.015797	-0.00627724	0.0377383	0.159458	LOGISTIC-BINARY	Operative procedures - main OPCS4: M45.9 Unspecified diagnostic endoscopic examination of bladder	100091	Health-related outcomes	2000	Hospital inpatient	2005	Summary Operations	2005	Health-related outcomes > Hospital inpatient > Summary Operations
3291	NO	N/A	41210#V402	CAT-MUL	111569/17(111586)	0.299704	-0.146194	0.69529	0.159502	LOGISTIC-BINARY	Operative procedures - secondary OPCS4: V40.2 Posterior instrumented fusion of cervical spine NEC	100091	Health-related outcomes	2000	Hospital inpatient	2005	Summary Operations	2005	Health-related outcomes > Hospital inpatient > Summary Operations
3292	NO	N/A	90086	INTEGER	26074	0.0161944	-0.00637169	0.0387605	0.159516	ORDERED-LOGISTIC	Non wear episodes over 1 hour duration	100088	Additional exposures	1008	Physical activity measurement	1011	Accelerometer wear time duration	1011	Additional exposures > Physical activity measurement > Accelerometer wear time duration
3293	NO	N/A	41272#J141	CAT-MUL	111436/150(111586)	-0.122337	-0.297899	0.0433625	0.159557	LOGISTIC-BINARY	Operative procedures - OPCS4: J14.1 Biopsy of liver NEC	100091	Health-related outcomes	2000	Hospital inpatient	2005	Summary Operations	2005	Health-related outcomes > Hospital inpatient > Summary Operations
3294	NO	N/A	40011#8072	CAT-MUL	111569/17(111586)	-0.422417	-1.0686	0.114278	0.159619	LOGISTIC-BINARY	Histology of cancer tumour: Squamous cell carcinoma, large cell, non-keratinizing	100091	Health-related outcomes	100092	Cancer register	100092	Cancer register	100092	Health-related outcomes > Cancer register
3295	NO	N/A	41210#Z402	CAT-MUL	111562/24(111586)	-0.341738	-0.858336	0.0991744	0.159926	LOGISTIC-BINARY	Operative procedures - secondary OPCS4: Z40.2 Pulmonary vein	100091	Health-related outcomes	2000	Hospital inpatient	2005	Summary Operations	2005	Health-related outcomes > Hospital inpatient > Summary Operations
3296	NO	N/A	41272#Z402	CAT-MUL	111562/24(111586)	-0.341738	-0.858336	0.0991744	0.159926	LOGISTIC-BINARY	Operative procedures - OPCS4: Z40.2 Pulmonary vein	100091	Health-related outcomes	2000	Hospital inpatient	2005	Summary Operations	2005	Health-related outcomes > Hospital inpatient > Summary Operations
3297	NO	N/A	41272#T428	CAT-MUL	111571/15(111586)	0.313894	-0.155485	0.72811	0.160088	LOGISTIC-BINARY	Operative procedures - OPCS4: T42.8 Other specified therapeutic endoscopic operations on peritoneum	100091	Health-related outcomes	2000	Hospital inpatient	2005	Summary Operations	2005	Health-related outcomes > Hospital inpatient > Summary Operations
3298	NO	N/A	41200#B271	CAT-MUL	111573/13(111586)	0.329946	-0.165743	0.76417	0.160131	LOGISTIC-BINARY	Operative procedures - main OPCS4: B27.1 Total mastectomy and excision of both pectoral muscles and part of chest wall	100091	Health-related outcomes	2000	Hospital inpatient	2005	Summary Operations	2005	Health-related outcomes > Hospital inpatient > Summary Operations
3299	NO	N/A	41200#X378	CAT-MUL	111502/84(111586)	-0.166902	-0.409388	0.0571855	0.16018	LOGISTIC-BINARY	Operative procedures - main OPCS4: X37.8 Other specified intramuscular injection	100091	Health-related outcomes	2000	Hospital inpatient	2005	Summary Operations	2005	Health-related outcomes > Hospital inpatient > Summary Operations
3300	NO	N/A	40006#D091	CAT-MUL	111568/18(111586)	-0.406036	-1.028	0.111297	0.160328	LOGISTIC-BINARY	Type of cancer: ICD10: D09.1 Other and unspecified urinary organs	100091	Health-related outcomes	100092	Cancer register	100092	Cancer register	100092	Health-related outcomes > Cancer register
3301	NO	N/A	41210#S068	CAT-MUL	111422/164(111586)	0.104434	-0.0449216	0.246924	0.160341	LOGISTIC-BINARY	Operative procedures - secondary OPCS4: S06.8 Other specified other excision of lesion of skin	100091	Health-related outcomes	2000	Hospital inpatient	2005	Summary Operations	2005	Health-related outcomes > Hospital inpatient > Summary Operations
3302	NO	N/A	131340	DATE	111558/28(111586)	-0.312039	-0.78124	0.0937204	0.160441	LOGISTIC-BINARY	Date I43 first reported (cardiomyopathy in diseases classified elsewhere)	2409	Health-related outcomes		First occurrences		First occurrences	2409	Health-related outcomes > First occurrences > Circulatory system disorders
3303	NO	N/A	41210#V383	CAT-MUL	111562/24(111586)	0.255079	-0.12203	0.594563	0.160526	LOGISTIC-BINARY	Operative procedures - secondary OPCS4: V38.3 Primary posterior fusion of joint of lumbar spine NEC	100091	Health-related outcomes	2000	Hospital inpatient	2005	Summary Operations	2005	Health-related outcomes > Hospital inpatient > Summary Operations
3304	NO	N/A	20004#1129	CAT-MUL	110907/668(111575)	0.0530826	-0.0219806	0.126359	0.160605	LOGISTIC-BINARY	Operation code: throat/larynx surgery (incl tracheostomy)	100000	UK Biobank Assessment Centre	100071	Verbal interview	100076	Operations	100076	UK Biobank Assessment Centre > Verbal interview > Operations
3305	NO	N/A	20003#1140928338	CAT-MUL	111562/13(111575)	-0.501039	-1.2787	0.127631	0.160813	LOGISTIC-BINARY	Treatment/medication code: requip 0.25mg tablet	100000	UK Biobank Assessment Centre	100071	Verbal interview	100075	Medications	100075	UK Biobank Assessment Centre > Verbal interview > Medications
3306	NO	N/A	41272#B285	CAT-MUL	110311/1275(111586)	-0.0405169	-0.0976731	0.0155981	0.160816	LOGISTIC-BINARY	Operative procedures - OPCS4: B28.5 Wire guided partial excision of breast	100091	Health-related outcomes	2000	Hospital inpatient	2005	Summary Operations	2005	Health-related outcomes > Hospital inpatient > Summary Operations
3307	NO	N/A	41200#P236	CAT-MUL	111549/37(111586)	-0.264899	-0.659713	0.0833273	0.160874	LOGISTIC-BINARY	Operative procedures - main OPCS4: P23.6 Anterior colporrhaphy with mesh reinforcement	100091	Health-related outcomes	2000	Hospital inpatient	2005	Summary Operations	2005	Health-related outcomes > Hospital inpatient > Summary Operations
3308	NO	N/A	41210#S351	CAT-MUL	111563/23(111586)	-0.348649	-0.878029	0.101417	0.160953	LOGISTIC-BINARY	Operative procedures - secondary OPCS4: S35.1 Meshed split autograft of skin to head or neck	100091	Health-related outcomes	2000	Hospital inpatient	2005	Summary Operations	2005	Health-related outcomes > Hospital inpatient > Summary Operations
3309	NO	N/A	41273#928	CAT-MUL	111568/18(111586)	0.286805	-0.140986	0.667276	0.161014	LOGISTIC-BINARY	Operative procedures - OPCS3: 928 Removal of nail structures	100091	Health-related outcomes	2000	Hospital inpatient	2005	Summary Operations	2005	Health-related outcomes > Hospital inpatient > Summary Operations
3310	NO	N/A	20620	CAT-SIN	46994	-0.0114823	-0.0275263	0.00456162	0.16104	ORDERED-LOGISTIC	Liking for blue cheese	1039	Online follow-up		Food (and other) preferences		Food (and other) preferences	1039	Online follow-up > Food (and other) preferences
3311	NO	N/A	41272#N201	CAT-MUL	111293/293(111586)	0.0789496	-0.0334847	0.187463	0.161095	LOGISTIC-BINARY	Operative procedures - OPCS4: N20.1 Excision of lesion of spermatic cord	100091	Health-related outcomes	2000	Hospital inpatient	2005	Summary Operations	2005	Health-related outcomes > Hospital inpatient > Summary Operations
3312	NO	N/A	40006#C433	CAT-MUL	111497/89(111586)	-0.161319	-0.395944	0.0559836	0.1611	LOGISTIC-BINARY	Type of cancer: ICD10: C43.3 Malignant melanoma of other and unspecified parts of face	100091	Health-related outcomes	100092	Cancer register	100092	Cancer register	100092	Health-related outcomes > Cancer register
3313	NO	N/A	41200#M091	CAT-MUL	111555/31(111586)	-0.291387	-0.728648	0.0898204	0.161178	LOGISTIC-BINARY	Operative procedures - main OPCS4: M09.1 Endoscopic ultrasound fragmentation of calculus of kidney	100091	Health-related outcomes	2000	Hospital inpatient	2005	Summary Operations	2005	Health-related outcomes > Hospital inpatient > Summary Operations
3314	NO	N/A	41272#M091	CAT-MUL	111555/31(111586)	-0.291387	-0.728648	0.0898204	0.161178	LOGISTIC-BINARY	Operative procedures - OPCS4: M09.1 Endoscopic ultrasound fragmentation of calculus of kidney	100091	Health-related outcomes	2000	Hospital inpatient	2005	Summary Operations	2005	Health-related outcomes > Hospital inpatient > Summary Operations
3315	NO	N/A	41200#X628	CAT-MUL	111547/39(111586)	-0.254729	-0.633747	0.081196	0.161195	LOGISTIC-BINARY	Operative procedures - main OPCS4: X62.8 Other specified assessment	100091	Health-related outcomes	2000	Hospital inpatient	2005	Summary Operations	2005	Health-related outcomes > Hospital inpatient > Summary Operations
3316	NO	N/A	132130	DATE	106879/4707(111586)	0.0211031	-0.00854121	0.0505052	0.161203	LOGISTIC-BINARY	Date N84 first reported (polyp of female genital tract)	2414	Health-related outcomes		First occurrences		First occurrences	2414	Health-related outcomes > First occurrences > Genitourinary system disorders
3317	NO	N/A	20003#1141192258	CAT-MUL	111565/10(111575)	-0.60221	-1.54894	0.139035	0.161209	LOGISTIC-BINARY	Treatment/medication code: levitra 10mg tablet	100000	UK Biobank Assessment Centre	100071	Verbal interview	100075	Medications	100075	UK Biobank Assessment Centre > Verbal interview > Medications
3318	NO	N/A	25899	CONTINUOUS	12297	-0.0123735	-0.0296878	0.00494071	0.161294	LINEAR	Volume of grey matter in VI Cerebellum (right)	1101	UK Biobank Assessment Centre		Imaging		Imaging	1101	UK Biobank Assessment Centre > Imaging > Brain MRI > T1 structural brain MRI > Regional grey matter volumes (FAST)
3319	NO	N/A	41272#G361	CAT-MUL	111569/17(111586)	-0.42078	-1.06918	0.114757	0.161352	LOGISTIC-BINARY	Operative procedures - OPCS4: G36.1 Gastropexy NEC	100091	Health-related outcomes	2000	Hospital inpatient	2005	Summary Operations	2005	Health-related outcomes > Hospital inpatient > Summary Operations
3320	NO	N/A	41272#H553	CAT-MUL	111399/187(111586)	-0.10819	-0.263608	0.0394743	0.161414	LOGISTIC-BINARY	Operative procedures - OPCS4: H55.3 Laying open of anal fistula NEC	100091	Health-related outcomes	2000	Hospital inpatient	2005	Summary Operations	2005	Health-related outcomes > Hospital inpatient > Summary Operations
3321	NO	N/A	41210#S421	CAT-MUL	111140/446(111586)	0.0643319	-0.0270864	0.153112	0.161526	LOGISTIC-BINARY	Operative procedures - secondary OPCS4: S42.1 Primary suture of skin NEC	100091	Health-related outcomes	2000	Hospital inpatient	2005	Summary Operations	2005	Health-related outcomes > Hospital inpatient > Summary Operations
3322	NO	N/A	90129	CONTINUOUS	26074	-0.00860471	-0.0206585	0.00344911	0.161765	LINEAR	Fraction acceleration <= 150 milli-gravities	100088	Additional exposures	1008	Physical activity measurement	1010	Acceleration intensity distribution	1010	Additional exposures > Physical activity measurement > Acceleration intensity distribution
3323	NO	N/A	20004#1577	CAT-MUL	111557/18(111575)	0.288501	-0.143625	0.670638	0.161774	LOGISTIC-BINARY	Operation code: anterior resection	100000	UK Biobank Assessment Centre	100071	Verbal interview	100076	Operations	100076	UK Biobank Assessment Centre > Verbal interview > Operations
3324	NO	N/A	41210#Z718	CAT-MUL	111565/21(111586)	0.269899	-0.131638	0.629499	0.161792	LOGISTIC-BINARY	Operative procedures - secondary OPCS4: Z71.8 Specified ulna NEC	100091	Health-related outcomes	2000	Hospital inpatient	2005	Summary Operations	2005	Health-related outcomes > Hospital inpatient > Summary Operations
3325	NO	N/A	41272#Z718	CAT-MUL	111565/21(111586)	0.269899	-0.131638	0.629499	0.161792	LOGISTIC-BINARY	Operative procedures - OPCS4: Z71.8 Specified ulna NEC	100091	Health-related outcomes	2000	Hospital inpatient	2005	Summary Operations	2005	Health-related outcomes > Hospital inpatient > Summary Operations
3326	NO	N/A	41229#5J2	CAT-MUL	111075/511(111586)	-0.0641409	-0.155407	0.0244238	0.161947	LOGISTIC-BINARY	PCT responsible for patient data: WARRINGTON PCT	100091	Health-related outcomes	2000	Hospital inpatient	2001	Summary Administration	2001	Health-related outcomes > Hospital inpatient > Summary Administration
3327	NO	N/A	22601#11523251	CAT-MUL	31471/372(31843)	-0.0757501	-0.183869	0.0285506	0.161974	LOGISTIC-BINARY	Job coding: office manager, account/payrolls manager, administration manager, litigation/solicitor's office manager	100089	Online follow-up	123	Work environment	130	Employment history	130	Online follow-up > Work environment > Employment history
3328	NO	N/A	22617#1152	CAT-MUL	31471/372(31843)	-0.0757501	-0.183869	0.0285506	0.161974	LOGISTIC-BINARY	Job code - historical: Office managers	100089	Online follow-up	123	Work environment	130	Employment history	130	Online follow-up > Work environment > Employment history
3329	NO	N/A	41210#Y281	CAT-MUL	111316/270(111586)	0.0818995	-0.0351028	0.194643	0.162072	LOGISTIC-BINARY	Operative procedures - secondary OPCS4	100091	Health-related outcomes	2000	Hospital inpatient	2005	Summary Operations	2005	Health-related outcomes > Hospital inpatient > Summary Operations
3330	NO	N/A	41272#Y281	CAT-MUL	111316/270(111586)	0.0818995	-0.0351028	0.194643	0.162072	LOGISTIC-BINARY	Operative procedures - OPCS4	100091	Health-related outcomes	2000	Hospital inpatient	2005	Summary Operations	2005	Health-related outcomes > Hospital inpatient > Summary Operations
3331	NO	N/A	101550	CAT-SIN	15403	-0.0748735	-0.0749692	-0.0747778	0.162112	ORDERED-LOGISTIC	Number of other bread types with butter/margarine	100089	Online follow-up	100090	Diet by 24-hour recall	100101	Bread/pasta/rice yesterday	100101	Online follow-up > Diet by 24-hour recall > Bread/pasta/rice yesterday
3332	NO	N/A	41200#L201	CAT-MUL	111576/10(111586)	0.369851	-0.190584	0.860268	0.162117	LOGISTIC-BINARY	Operative procedures - main OPCS4: L20.1 Emergency bypass of segment of ascending aorta by anastomosis of aorta to aorta NEC	100091	Health-related outcomes	2000	Hospital inpatient	2005	Summary Operations	2005	Health-related outcomes > Hospital inpatient > Summary Operations
3333	NO	N/A	41272#L201	CAT-MUL	111576/10(111586)	0.369851	-0.190584	0.860268	0.162117	LOGISTIC-BINARY	Operative procedures - OPCS4: L20.1 Emergency bypass of segment of ascending aorta by anastomosis of aorta to aorta NEC	100091	Health-related outcomes	2000	Hospital inpatient	2005	Summary Operations	2005	Health-related outcomes > Hospital inpatient > Summary Operations
3334	NO	N/A	41210#G434	CAT-MUL	111576/10(111586)	0.368918	-0.195533	0.852095	0.162175	LOGISTIC-BINARY	Operative procedures - secondary OPCS4: G43.4 Fibreoptic endoscopic sclerotherapy to lesion of upper gastrointestinal tract	100091	Health-related outcomes	2000	Hospital inpatient	2005	Summary Operations	2005	Health-related outcomes > Hospital inpatient > Summary Operations
3335	NO	N/A	130938	DATE	111572/14(111586)	-0.479397	-1.22439	0.125842	0.162198	LOGISTIC-BINARY	Date F63 first reported (habit and impulse disorders)	2405	Health-related outcomes		First occurrences		First occurrences	2405	Health-related outcomes > First occurrences > Mental and behavioural disorders
3336	NO	N/A	100820	CAT-SIN	15399	-0.0725969	-0.0731228	-0.072071	0.162208	ORDERED-LOGISTIC	Sweetened cereal intake	100089	Online follow-up	100090	Diet by 24-hour recall	100102	Cereal yesterday	100102	Online follow-up > Diet by 24-hour recall > Cereal yesterday
3337	NO	N/A	20003#1140882394	CAT-MUL	111487/88(111575)	-0.161643	-0.397458	0.0566395	0.162255	LOGISTIC-BINARY	Treatment/medication code: paracetamol + codeine	100000	UK Biobank Assessment Centre	100071	Verbal interview	100075	Medications	100075	UK Biobank Assessment Centre > Verbal interview > Medications
3338	NO	N/A	131844	DATE	111513/73(111586)	-0.179986	-0.443677	0.0621111	0.16226	LOGISTIC-BINARY	Date M02 first reported (reactive arthropathies)	2413	Health-related outcomes		First occurrences		First occurrences	2413	Health-related outcomes > First occurrences > Musculoskeletal system and connective tissue disorders
3339	NO	N/A	20505	CAT-SIN	40420	0.0162521	-0.0065057	0.03901	0.162279	ORDERED-LOGISTIC	Recent easy annoyance or irritability	100089	Online follow-up	136	Mental health	140	Anxiety	140	Online follow-up > Mental health > Anxiety
3340	NO	N/A	41272#B312	CAT-MUL	111536/50(111586)	0.180833	-0.0835807	0.425309	0.16246	LOGISTIC-BINARY	Operative procedures - OPCS4: B31.2 Augmentation mammoplasty	100091	Health-related outcomes	2000	Hospital inpatient	2005	Summary Operations	2005	Health-related outcomes > Hospital inpatient > Summary Operations
3341	NO	N/A	41200#P231	CAT-MUL	110844/742(111586)	-0.0530234	-0.12836	0.020481	0.162493	LOGISTIC-BINARY	Operative procedures - main OPCS4: P23.1 Anterior and posterior colporrhaphy NEC	100091	Health-related outcomes	2000	Hospital inpatient	2005	Summary Operations	2005	Health-related outcomes > Hospital inpatient > Summary Operations
3342	NO	N/A	22617#9222	CAT-MUL	31805/38(31843)	0.205497	-0.0969034	0.482092	0.162527	LOGISTIC-BINARY	Job code - historical: Hotel porters	100089	Online follow-up	123	Work environment	130	Employment history	130	Online follow-up > Work environment > Employment history
3343	NO	N/A	41272#M458	CAT-MUL	111281/305(111586)	0.0770607	-0.0330789	0.1834	0.162696	LOGISTIC-BINARY	Operative procedures - OPCS4: M45.8 Other specified diagnostic endoscopic examination of bladder	100091	Health-related outcomes	2000	Hospital inpatient	2005	Summary Operations	2005	Health-related outcomes > Hospital inpatient > Summary Operations
3344	NO	N/A	20150	CONTINUOUS	84797	0.00367125	-0.00148453	0.00882703	0.162827	LINEAR	Forced expiratory volume in 1-second (FEV1), Best measure	100000	UK Biobank Assessment Centre	100006	Physical measures	100020	Spirometry	100020	UK Biobank Assessment Centre > Physical measures > Spirometry
3345	NO	N/A	41210#W091	CAT-MUL	111548/38(111586)	-0.257356	-0.642263	0.0830434	0.162892	LOGISTIC-BINARY	Operative procedures - secondary OPCS4: W09.1 Excision of lesion of bone NEC	100091	Health-related outcomes	2000	Hospital inpatient	2005	Summary Operations	2005	Health-related outcomes > Hospital inpatient > Summary Operations
3346	NO	N/A	41272#A399	CAT-MUL	111556/30(111586)	-0.296275	-0.742856	0.0926735	0.162937	LOGISTIC-BINARY	Operative procedures - OPCS4: A39.9 Unspecified repair of dura	100091	Health-related outcomes	2000	Hospital inpatient	2005	Summary Operations	2005	Health-related outcomes > Hospital inpatient > Summary Operations
3347	NO	N/A	41272#T488	CAT-MUL	111567/19(111586)	0.280119	-0.139457	0.652953	0.162966	LOGISTIC-BINARY	Operative procedures - OPCS4: T48.8 Other specified other operations on peritoneum	100091	Health-related outcomes	2000	Hospital inpatient	2005	Summary Operations	2005	Health-related outcomes > Hospital inpatient > Summary Operations
3348	NO	N/A	20003#1140865588	CAT-MUL	111510/65(111575)	-0.190309	-0.470373	0.0654438	0.162985	LOGISTIC-BINARY	Treatment/medication code: pentasa sr 250mg m/r tablet	100000	UK Biobank Assessment Centre	100071	Verbal interview	100075	Medications	100075	UK Biobank Assessment Centre > Verbal interview > Medications
3349	NO	N/A	41200#W788	CAT-MUL	111557/29(111586)	0.231764	-0.111675	0.542629	0.163028	LOGISTIC-BINARY	Operative procedures - main OPCS4: W78.8 Other specified release of contracture of joint	100091	Health-related outcomes	2000	Hospital inpatient	2005	Summary Operations	2005	Health-related outcomes > Hospital inpatient > Summary Operations
3350	NO	N/A	30250	CONTINUOUS	106583	0.00421604	-0.00170816	0.0101402	0.163064	LINEAR	Reticulocyte count	100078	Biological samples	100079	Assay results	100080	Blood assays	100081	Biological samples > Assay results > Blood assays > Blood count
3351	NO	N/A	20003#1140861924	CAT-MUL	111477/98(111575)	-0.152669	-0.375276	0.0543798	0.163077	LOGISTIC-BINARY	Treatment/medication code: bezafibrate	100000	UK Biobank Assessment Centre	100071	Verbal interview	100075	Medications	100075	UK Biobank Assessment Centre > Verbal interview > Medications
3352	NO	N/A	131300	DATE	111378/208(111586)	0.0922073	-0.040187	0.21918	0.163143	LOGISTIC-BINARY	Date I22 first reported (subsequent myocardial infarction)	2409	Health-related outcomes		First occurrences		First occurrences	2409	Health-related outcomes > First occurrences > Circulatory system disorders
3353	NO	N/A	20003#1140862266	CAT-MUL	111537/38(111575)	-0.257104	-0.641621	0.0834483	0.163182	LOGISTIC-BINARY	Treatment/medication code: phyllocontin continus 225mg m/r tablet	100000	UK Biobank Assessment Centre	100071	Verbal interview	100075	Medications	100075	UK Biobank Assessment Centre > Verbal interview > Medications
3354	NO	N/A	41200#M452	CAT-MUL	111554/32(111586)	-0.285288	-0.715053	0.0903007	0.163384	LOGISTIC-BINARY	Operative procedures - main OPCS4: M45.2 Diagnostic endoscopic examination of bladder and biopsy of lesion of prostate NEC	100091	Health-related outcomes	2000	Hospital inpatient	2005	Summary Operations	2005	Health-related outcomes > Hospital inpatient > Summary Operations
3355	NO	N/A	22601#12392993	CAT-MUL	31832/11(31843)	0.356346	-0.184498	0.830997	0.163511	LOGISTIC-BINARY	Job coding: laundry, laundrette, dry cleaning manager or proprietor/owner	100089	Online follow-up	123	Work environment	130	Employment history	130	Online follow-up > Work environment > Employment history
3356	NO	N/A	22601#61392517	CAT-MUL	31804/39(31843)	0.20158	-0.0956919	0.473563	0.163552	LOGISTIC-BINARY	Job coding: other animal care work including dog beautician, dog walker, dog warden; kennel or cattery assistant; groom, huntsman, stable worker; zoo keeper	100089	Online follow-up	123	Work environment	130	Employment history	130	Online follow-up > Work environment > Employment history
3357	NO	N/A	120036	CAT-SIN	19523/2635(22158)	0.029055	-0.0120265	0.0697393	0.163599	LOGISTIC-BINARY	Pain or discomfort in another part of the body in the last 3 months	154	Online follow-up		Experience of pain		Experience of pain	154	Online follow-up > Experience of pain
3358	NO	N/A	41272#E093	CAT-MUL	111543/43(111586)	0.193654	-0.0912894	0.455376	0.163608	LOGISTIC-BINARY	Operative procedures - OPCS4: E09.3 Suture of external nose	100091	Health-related outcomes	2000	Hospital inpatient	2005	Summary Operations	2005	Health-related outcomes > Hospital inpatient > Summary Operations
3359	NO	N/A	22601#24343291	CAT-MUL	31733/110(31843)	-0.143635	-0.352935	0.051789	0.163618	LOGISTIC-BINARY	Job coding: chartered surveyor, building surveyor, land surveyor, mining/minerals surveyor, river/water surveyor, surveyor and estimator, topographer, property surveyor	100089	Online follow-up	123	Work environment	130	Employment history	130	Online follow-up > Work environment > Employment history
3360	NO	N/A	41272#C663	CAT-MUL	111570/16(111586)	0.301595	-0.152599	0.703254	0.163669	LOGISTIC-BINARY	Operative procedures - OPCS4: C66.3 Cryotherapy to ciliary body	100091	Health-related outcomes	2000	Hospital inpatient	2005	Summary Operations	2005	Health-related outcomes > Hospital inpatient > Summary Operations
3361	NO	N/A	20277#5245	CAT-MUL	75315/100(75415)	-0.151175	-0.371927	0.0542896	0.163854	LOGISTIC-BINARY	Job code at visit: Computer engineers, installation and maintenance	100000	UK Biobank Assessment Centre	100071	Verbal interview	100073	Employment	100073	UK Biobank Assessment Centre > Verbal interview > Employment
3362	NO	N/A	20087#170	CAT-MUL	12073/3333(15406)	0.0271837	-0.0112193	0.0653302	0.163876	LOGISTIC-BINARY	Types of spread used on bread/crackers: Polyunsaturated margarine on bread/crackers	100089	Online follow-up	100090	Diet by 24-hour recall	100101	Bread/pasta/rice yesterday	100101	Online follow-up > Diet by 24-hour recall > Bread/pasta/rice yesterday
3363	NO	N/A	41200#J692	CAT-MUL	111566/20(111586)	-0.378863	-0.961159	0.110621	0.163882	LOGISTIC-BINARY	Operative procedures - main OPCS4: J69.2 Total splenectomy	100091	Health-related outcomes	2000	Hospital inpatient	2005	Summary Operations	2005	Health-related outcomes > Hospital inpatient > Summary Operations
3364	NO	N/A	4836	CAT-SIN	34922	0.0239099	-0.00963537	0.0574552	0.163979	ORDERED-LOGISTIC	Loud music exposure frequency	100000	UK Biobank Assessment Centre	100025	Touchscreen	100036	Health and medical history	100043	UK Biobank Assessment Centre > Touchscreen > Health and medical history > Hearing
3365	NO	N/A	41272#X348	CAT-MUL	111554/32(111586)	0.220881	-0.106471	0.518476	0.164095	LOGISTIC-BINARY	Operative procedures - OPCS4: X34.8 Other specified other intravenous transfusion	100091	Health-related outcomes	2000	Hospital inpatient	2005	Summary Operations	2005	Health-related outcomes > Hospital inpatient > Summary Operations
3366	NO	N/A	41272#J035	CAT-MUL	111576/10(111586)	0.371612	-0.195795	0.864967	0.16414	LOGISTIC-BINARY	Operative procedures - OPCS4: J03.5 Excision of multiple lesions of liver	100091	Health-related outcomes	2000	Hospital inpatient	2005	Summary Operations	2005	Health-related outcomes > Hospital inpatient > Summary Operations
3367	NO	N/A	20003#1140866460	CAT-MUL	111565/10(111575)	0.37043	-0.197967	0.85908	0.164254	LOGISTIC-BINARY	Treatment/medication code: half securon sr 120mg m/r tablet	100000	UK Biobank Assessment Centre	100071	Verbal interview	100075	Medications	100075	UK Biobank Assessment Centre > Verbal interview > Medications
3368	NO	N/A	41272#V294	CAT-MUL	111348/238(111586)	0.0865775	-0.0379234	0.206244	0.164291	LOGISTIC-BINARY	Operative procedures - OPCS4: V29.4 Primary anterior excision of cervical intervertebral disc and interbody fusion of joint of cervical spine	100091	Health-related outcomes	2000	Hospital inpatient	2005	Summary Operations	2005	Health-related outcomes > Hospital inpatient > Summary Operations
3369	NO	N/A	41200#H352	CAT-MUL	111545/41(111586)	-0.24615	-0.614428	0.0814846	0.16432	LOGISTIC-BINARY	Operative procedures - main OPCS4: H35.2 Posterior fixation of rectum using prosthetic material	100091	Health-related outcomes	2000	Hospital inpatient	2005	Summary Operations	2005	Health-related outcomes > Hospital inpatient > Summary Operations
3370	NO	N/A	41210#Y818	CAT-MUL	111521/65(111586)	-0.191545	-0.47435	0.0667124	0.164333	LOGISTIC-BINARY	Operative procedures - secondary OPCS4: Y81.8 Other specified spinal anaesthetic	100091	Health-related outcomes	2000	Hospital inpatient	2005	Summary Operations	2005	Health-related outcomes > Hospital inpatient > Summary Operations
3371	NO	N/A	41272#Y818	CAT-MUL	111521/65(111586)	-0.191545	-0.47435	0.0667124	0.164333	LOGISTIC-BINARY	Operative procedures - OPCS4: Y81.8 Other specified spinal anaesthetic	100091	Health-related outcomes	2000	Hospital inpatient	2005	Summary Operations	2005	Health-related outcomes > Hospital inpatient > Summary Operations
3372	NO	N/A	23000	INTEGER	2078	0.0305344	-0.0125151	0.0735839	0.164378	LINEAR	1gG antigen for Herpes Simplex virus-1	100078	Biological samples	100079	Assay results	100080	Blood assays	1307	Biological samples > Assay results > Blood assays > Infectious Diseases > Infectious Disease Antigens
3373	NO	N/A	41210#Z578	CAT-MUL	111513/73(111586)	-0.178151	-0.440535	0.0627793	0.164541	LOGISTIC-BINARY	Operative procedures - secondary OPCS4: Z57.8 Specified muscle of hip or thigh NEC	100091	Health-related outcomes	2000	Hospital inpatient	2005	Summary Operations	2005	Health-related outcomes > Hospital inpatient > Summary Operations
3374	NO	N/A	41272#Z578	CAT-MUL	111513/73(111586)	-0.178151	-0.440535	0.0627793	0.164541	LOGISTIC-BINARY	Operative procedures - OPCS4: Z57.8 Specified muscle of hip or thigh NEC	100091	Health-related outcomes	2000	Hospital inpatient	2005	Summary Operations	2005	Health-related outcomes > Hospital inpatient > Summary Operations
3375	NO	N/A	131068	DATE	111524/62(111586)	-0.195174	-0.483867	0.0677223	0.164555	LOGISTIC-BINARY	Date G53 first reported (cranial nerve disorders in diseases classified elsewhere)	2406	Health-related outcomes		First occurrences		First occurrences	2406	Health-related outcomes > First occurrences > Nervous system disorders
3376	NO	N/A	41210#Z663	CAT-MUL	109894/1692(111586)	0.0335226	-0.0141207	0.0804514	0.164647	LOGISTIC-BINARY	Operative procedures - secondary OPCS4: Z66.3 Cervical vertebra	100091	Health-related outcomes	2000	Hospital inpatient	2005	Summary Operations	2005	Health-related outcomes > Hospital inpatient > Summary Operations
3377	NO	N/A	41272#Z663	CAT-MUL	109894/1692(111586)	0.0335226	-0.0141207	0.0804514	0.164647	LOGISTIC-BINARY	Operative procedures - OPCS4: Z66.3 Cervical vertebra	100091	Health-related outcomes	2000	Hospital inpatient	2005	Summary Operations	2005	Health-related outcomes > Hospital inpatient > Summary Operations
3378	NO	N/A	20199#1140882498	CAT-MUL	14040/41(14081)	-0.246075	-0.613936	0.0821569	0.164743	LOGISTIC-BINARY	Antibiotic codes for last 3 months: penicillin	100000	UK Biobank Assessment Centre	100071	Verbal interview	100075	Medications	100075	UK Biobank Assessment Centre > Verbal interview > Medications
3379	NO	N/A	20003#1140864196	CAT-MUL	111508/67(111575)	0.158158	-0.0731985	0.374021	0.164778	LOGISTIC-BINARY	Treatment/medication code: climagest 1mg tablet	100000	UK Biobank Assessment Centre	100071	Verbal interview	100075	Medications	100075	UK Biobank Assessment Centre > Verbal interview > Medications
3380	NO	N/A	41272#C612	CAT-MUL	111551/35(111586)	-0.268665	-0.673168	0.0876388	0.164851	LOGISTIC-BINARY	Operative procedures - OPCS4: C61.2 Trabeculotomy	100091	Health-related outcomes	2000	Hospital inpatient	2005	Summary Operations	2005	Health-related outcomes > Hospital inpatient > Summary Operations
3381	NO	N/A	6140#3	CAT-MUL	34374/1005(35379)	-0.0462748	-0.112247	0.0183815	0.164872	LOGISTIC-BINARY	Heating type(s) in home: Oil (kerosene) central heating	100000	UK Biobank Assessment Centre	100025	Touchscreen	100062	Sociodemographics	100066	UK Biobank Assessment Centre > Touchscreen > Sociodemographics > Household
3382	NO	N/A	41200#W813	CAT-MUL	111562/24(111586)	0.25157	-0.124209	0.589978	0.164881	LOGISTIC-BINARY	Operative procedures - main OPCS4: W81.3 Drainage of joint	100091	Health-related outcomes	2000	Hospital inpatient	2005	Summary Operations	2005	Health-related outcomes > Hospital inpatient > Summary Operations
3383	NO	N/A	120039#12	CAT-MUL	40314/3074(43388)	0.025746	-0.0107804	0.061902	0.164943	LOGISTIC-BINARY	Location of pain during the past week: Lower right leg	154	Online follow-up		Experience of pain		Experience of pain	154	Online follow-up > Experience of pain
3384	NO	N/A	41229#5M7	CAT-MUL	110741/845(111586)	-0.0508911	-0.123526	0.0201783	0.164989	LOGISTIC-BINARY	PCT responsible for patient data: SUTTON AND MERTON PCT	100091	Health-related outcomes	2000	Hospital inpatient	2001	Summary Administration	2001	Health-related outcomes > Hospital inpatient > Summary Administration
3385	NO	N/A	20549#1	CAT-MUL	39471/980(40451)	-0.0459652	-0.111542	0.0182506	0.165	LOGISTIC-BINARY	Substances taken for anxiety: Unprescribed medication (more than once)	100089	Online follow-up	136	Mental health	140	Anxiety	140	Online follow-up > Mental health > Anxiety
3386	NO	N/A	20003#1140878676	CAT-MUL	111560/15(111575)	-0.453045	-1.16044	0.124751	0.165068	LOGISTIC-BINARY	Treatment/medication code: loceryl nail lacquer	100000	UK Biobank Assessment Centre	100071	Verbal interview	100075	Medications	100075	UK Biobank Assessment Centre > Verbal interview > Medications
3387	NO	N/A	22601#41313427	CAT-MUL	31813/30(31843)	-0.294524	-0.741674	0.0935691	0.165156	LOGISTIC-BINARY	Job coding: filing clerk, records assistant/clerk, technical clerk	100089	Online follow-up	123	Work environment	130	Employment history	130	Online follow-up > Work environment > Employment history
3388	NO	N/A	22601#11343163	CAT-MUL	31825/18(31843)	0.284347	-0.144608	0.665691	0.165513	LOGISTIC-BINARY	Job coding: public relations manager, media director, publicity manager	100089	Online follow-up	123	Work environment	130	Employment history	130	Online follow-up > Work environment > Employment history
3389	NO	N/A	41200#H303	CAT-MUL	111557/29(111586)	-0.299279	-0.754136	0.0954911	0.165527	LOGISTIC-BINARY	Operative procedures - main OPCS4: H30.3 Passage of flatus tube to reduce volvulus of sigmoid colon	100091	Health-related outcomes	2000	Hospital inpatient	2005	Summary Operations	2005	Health-related outcomes > Hospital inpatient > Summary Operations
3390	NO	N/A	41272#X337	CAT-MUL	111288/298(111586)	0.0774202	-0.0340353	0.185017	0.165712	LOGISTIC-BINARY	Operative procedures - OPCS4: X33.7 Autologous transfusion of red blood cells	100091	Health-related outcomes	2000	Hospital inpatient	2005	Summary Operations	2005	Health-related outcomes > Hospital inpatient > Summary Operations
3391	NO	N/A	131692	DATE	105967/5619(111586)	0.0188218	-0.00790643	0.0453397	0.165816	LOGISTIC-BINARY	Date K92 first reported (other diseases of digestive system)	2411	Health-related outcomes		First occurrences		First occurrences	2411	Health-related outcomes > First occurrences > Digestive system disorders
3392	NO	N/A	404	INTEGER	110876	0.00410142	-0.00170118	0.00990402	0.165943	LINEAR	Duration to first press of snap-button in each round	100000	UK Biobank Assessment Centre	100026	Cognitive function	100032	Reaction time	100032	UK Biobank Assessment Centre > Cognitive function > Reaction time
3393	NO	N/A	20003#1140869778	CAT-MUL	111557/18(111575)	-0.40126	-1.02546	0.116193	0.165958	LOGISTIC-BINARY	Treatment/medication code: efudix cream	100000	UK Biobank Assessment Centre	100071	Verbal interview	100075	Medications	100075	UK Biobank Assessment Centre > Verbal interview > Medications
3394	NO	N/A	20003#1141173872	CAT-MUL	111562/13(111575)	0.328018	-0.171394	0.76637	0.165962	LOGISTIC-BINARY	Treatment/medication code: cetraben cream	100000	UK Biobank Assessment Centre	100071	Verbal interview	100075	Medications	100075	UK Biobank Assessment Centre > Verbal interview > Medications
3395	NO	N/A	102490	CAT-SIN	15406	-0.063554	-0.0647727	-0.0623352	0.166091	ORDERED-LOGISTIC	Olives intake	100089	Online follow-up	100090	Diet by 24-hour recall	100109	Soup/snacks/pastries yesterday	100109	Online follow-up > Diet by 24-hour recall > Soup/snacks/pastries yesterday
3396	NO	N/A	100530	CAT-SIN	15403	0.0720883	0.0716133	0.0725632	0.166214	ORDERED-LOGISTIC	Flavoured milk intake	100089	Online follow-up	100090	Diet by 24-hour recall	100104	Hot/cold beverages yesterday	100104	Online follow-up > Diet by 24-hour recall > Hot/cold beverages yesterday
3397	NO	N/A	41210#W601	CAT-MUL	111574/12(111586)	-0.518413	-1.3362	0.137327	0.166422	LOGISTIC-BINARY	Operative procedures - secondary OPCS4: W60.1 Primary arthrodesis and extra-articular bone graft NEC	100091	Health-related outcomes	2000	Hospital inpatient	2005	Summary Operations	2005	Health-related outcomes > Hospital inpatient > Summary Operations
3398	NO	N/A	41200#T121	CAT-MUL	111559/27(111586)	0.237358	-0.118059	0.557862	0.166535	LOGISTIC-BINARY	Operative procedures - main OPCS4: T12.1 Drainage of lesion of pleura NEC	100091	Health-related outcomes	2000	Hospital inpatient	2005	Summary Operations	2005	Health-related outcomes > Hospital inpatient > Summary Operations
3399	NO	N/A	120037#5	CAT-MUL	41299/2058(43357)	0.0308998	-0.0131728	0.074408	0.166623	LOGISTIC-BINARY	Area most bothered by pain in the last three months	154	Online follow-up		Experience of pain		Experience of pain	154	Online follow-up > Experience of pain
3400	NO	N/A	22601#52222928	CAT-MUL	31744/99(31843)	-0.150037	-0.37062	0.0552395	0.166648	LOGISTIC-BINARY	Job coding: tool maker, tool fitter, jig and tool fitter, marker out, die sinker	100089	Online follow-up	123	Work environment	130	Employment history	130	Online follow-up > Work environment > Employment history
3401	NO	N/A	22617#5222	CAT-MUL	31744/99(31843)	-0.150037	-0.37062	0.0552395	0.166648	LOGISTIC-BINARY	Job code - historical: Tool makers, tool fitters and markers-out	100089	Online follow-up	123	Work environment	130	Employment history	130	Online follow-up > Work environment > Employment history
3402	NO	N/A	41210#J132	CAT-MUL	111544/42(111586)	-0.240731	-0.602627	0.0818374	0.166733	LOGISTIC-BINARY	Operative procedures - secondary OPCS4: J13.2 Percutaneous biopsy of lesion of liver NEC	100091	Health-related outcomes	2000	Hospital inpatient	2005	Summary Operations	2005	Health-related outcomes > Hospital inpatient > Summary Operations
3403	NO	N/A	22508	INTEGER	583	-0.118276	-0.284709	0.0481566	0.166819	ORDERED-LOGISTIC	Amount of tobacco currently smoked	100089	Online follow-up	123	Work environment	132	Medical information	132	Online follow-up > Work environment > Medical information
3404	NO	N/A	41272#S151	CAT-MUL	111259/327(111586)	0.0738583	-0.032706	0.176865	0.166939	LOGISTIC-BINARY	Operative procedures - OPCS4: S15.1 Biopsy of lesion of skin of head or neck NEC	100091	Health-related outcomes	2000	Hospital inpatient	2005	Summary Operations	2005	Health-related outcomes > Hospital inpatient > Summary Operations
3405	NO	N/A	41200#M678	CAT-MUL	111567/19(111586)	0.276895	-0.141767	0.649259	0.16703	LOGISTIC-BINARY	Operative procedures - main OPCS4: M67.8 Other specified other therapeutic endoscopic operations on prostate	100091	Health-related outcomes	2000	Hospital inpatient	2005	Summary Operations	2005	Health-related outcomes > Hospital inpatient > Summary Operations
3406	NO	N/A	41272#T911	CAT-MUL	111230/356(111586)	0.0709254	-0.0313608	0.169933	0.167046	LOGISTIC-BINARY	Operative procedures - OPCS4: T91.1 Biopsy of sentinel lymph node NEC	100091	Health-related outcomes	2000	Hospital inpatient	2005	Summary Operations	2005	Health-related outcomes > Hospital inpatient > Summary Operations
3407	NO	N/A	41210#Z042	CAT-MUL	111576/10(111586)	-0.591178	-1.53356	0.14624	0.167109	LOGISTIC-BINARY	Operative procedures - secondary OPCS4: Z04.2 Acoustic nerve (viii)	100091	Health-related outcomes	2000	Hospital inpatient	2005	Summary Operations	2005	Health-related outcomes > Hospital inpatient > Summary Operations
3408	NO	N/A	41272#Z042	CAT-MUL	111576/10(111586)	-0.591178	-1.53356	0.14624	0.167109	LOGISTIC-BINARY	Operative procedures - OPCS4: Z04.2 Acoustic nerve (viii)	100091	Health-related outcomes	2000	Hospital inpatient	2005	Summary Operations	2005	Health-related outcomes > Hospital inpatient > Summary Operations
3409	NO	N/A	22617#3512	CAT-MUL	31811/32(31843)	0.221101	-0.108646	0.521753	0.167201	LOGISTIC-BINARY	Job code - historical: Aircraft pilots and flight engineers	100089	Online follow-up	123	Work environment	130	Employment history	130	Online follow-up > Work environment > Employment history
3410	NO	N/A	41272#H233	CAT-MUL	111567/19(111586)	-0.386245	-0.986106	0.115536	0.167256	LOGISTIC-BINARY	Operative procedures - OPCS4: H23.3 Endoscopic laser destruction of lesion of lower bowel using fibreoptic sigmoidoscope	100091	Health-related outcomes	2000	Hospital inpatient	2005	Summary Operations	2005	Health-related outcomes > Hospital inpatient > Summary Operations
3411	NO	N/A	1249	CAT-SIN	103219	-0.0078791	-0.0190585	0.00330035	0.167279	ORDERED-LOGISTIC	Past tobacco smoking	100000	UK Biobank Assessment Centre	100025	Touchscreen	100050	Lifestyle and environment	100058	UK Biobank Assessment Centre > Touchscreen > Lifestyle and environment > Smoking
3412	NO	N/A	41272#T838	CAT-MUL	111515/71(111586)	0.15222	-0.0717274	0.361316	0.167398	LOGISTIC-BINARY	Operative procedures - OPCS4: T83.8 Other specified other operations on muscle	100091	Health-related outcomes	2000	Hospital inpatient	2005	Summary Operations	2005	Health-related outcomes > Hospital inpatient > Summary Operations
3413	NO	N/A	41272#A689	CAT-MUL	111563/23(111586)	-0.34273	-0.870692	0.107101	0.167586	LOGISTIC-BINARY	Operative procedures - OPCS4: A68.9 Unspecified other release of peripheral nerve	100091	Health-related outcomes	2000	Hospital inpatient	2005	Summary Operations	2005	Health-related outcomes > Hospital inpatient > Summary Operations
3414	NO	N/A	41210#W303	CAT-MUL	111522/64(111586)	0.159825	-0.0759027	0.379233	0.167716	LOGISTIC-BINARY	Operative procedures - secondary OPCS4: W30.3 Removal of external fixation from bone NEC	100091	Health-related outcomes	2000	Hospital inpatient	2005	Summary Operations	2005	Health-related outcomes > Hospital inpatient > Summary Operations
3415	NO	N/A	41210#H151	CAT-MUL	111517/69(111586)	-0.182685	-0.454142	0.0659889	0.167754	LOGISTIC-BINARY	Operative procedures - secondary OPCS4: H15.1 Loop colostomy	100091	Health-related outcomes	2000	Hospital inpatient	2005	Summary Operations	2005	Health-related outcomes > Hospital inpatient > Summary Operations
3416	NO	N/A	132148	DATE	109199/2387(111586)	-0.0292354	-0.071052	0.0120434	0.167817	LOGISTIC-BINARY	Date N93 first reported (other abnormal uterine and vaginal bleeding)	2414	Health-related outcomes		First occurrences		First occurrences	2414	Health-related outcomes > First occurrences > Genitourinary system disorders
3417	NO	N/A	3591	CAT-SIN	48644/4420(53064)	0.021598	-0.00922313	0.0521667	0.167842	LOGISTIC-BINARY	Ever had hysterectomy (womb removed)	100000	UK Biobank Assessment Centre	100025	Touchscreen	100068	Sex-specific factors	100069	UK Biobank Assessment Centre > Touchscreen > Sex-specific factors > Female-specific factors
3418	NO	N/A	41200#L958	CAT-MUL	111573/13(111586)	-0.486362	-1.25555	0.133832	0.167965	LOGISTIC-BINARY	Operative procedures - main OPCS4: L95.8 Other specified diagnostic transluminal operations on vein	100091	Health-related outcomes	2000	Hospital inpatient	2005	Summary Operations	2005	Health-related outcomes > Hospital inpatient > Summary Operations
3419	NO	N/A	20003#1140888570	CAT-MUL	111404/171(111575)	-0.111581	-0.274609	0.0429072	0.16798	LOGISTIC-BINARY	Treatment/medication code: flecainide	100000	UK Biobank Assessment Centre	100071	Verbal interview	100075	Medications	100075	UK Biobank Assessment Centre > Verbal interview > Medications
3420	NO	N/A	20004#1556	CAT-MUL	111390/185(111575)	0.0971481	-0.0441869	0.232321	0.168106	LOGISTIC-BINARY	Operation code: tympanic membrane surgery / ear drum repair	100000	UK Biobank Assessment Centre	100071	Verbal interview	100076	Operations	100076	UK Biobank Assessment Centre > Verbal interview > Operations
3421	NO	N/A	41200#P255	CAT-MUL	111546/40(111586)	0.198917	-0.0970852	0.470668	0.168134	LOGISTIC-BINARY	Operative procedures - main OPCS4: P25.5 Suture of vagina	100091	Health-related outcomes	2000	Hospital inpatient	2005	Summary Operations	2005	Health-related outcomes > Hospital inpatient > Summary Operations
3422	NO	N/A	41272#X291	CAT-MUL	111558/28(111586)	-0.303428	-0.768084	0.098572	0.168166	LOGISTIC-BINARY	Operative procedures - OPCS4: X29.1 Continuous subcutaneous infusion of insulin	100091	Health-related outcomes	2000	Hospital inpatient	2005	Summary Operations	2005	Health-related outcomes > Hospital inpatient > Summary Operations
3423	NO	N/A	41210#C292	CAT-MUL	111523/63(111586)	0.160573	-0.076567	0.381254	0.168231	LOGISTIC-BINARY	Operative procedures - secondary OPCS4: C29.2 Enlargement of lacrimal punctum	100091	Health-related outcomes	2000	Hospital inpatient	2005	Summary Operations	2005	Health-related outcomes > Hospital inpatient > Summary Operations
3424	NO	N/A	41210#T209	CAT-MUL	111574/12(111586)	-0.518112	-1.34056	0.139205	0.16836	LOGISTIC-BINARY	Operative procedures - secondary OPCS4: T20.9 Unspecified primary repair of inguinal hernia	100091	Health-related outcomes	2000	Hospital inpatient	2005	Summary Operations	2005	Health-related outcomes > Hospital inpatient > Summary Operations
3425	NO	N/A	41246#1010	CAT-MUL	107227/83(107310)	0.140684	-0.0662217	0.334927	0.168419	LOGISTIC-BINARY	Treatment speciality of consultant (recoded): Acute medicine	100091	Health-related outcomes	2000	Hospital inpatient	2001	Summary Administration	2001	Health-related outcomes > Hospital inpatient > Summary Administration
3426	NO	N/A	41200#A844	CAT-MUL	111564/22(111586)	0.259727	-0.132525	0.611352	0.168488	LOGISTIC-BINARY	Operative procedures - main OPCS4: A84.4 Evoked potential recording	100091	Health-related outcomes	2000	Hospital inpatient	2005	Summary Operations	2005	Health-related outcomes > Hospital inpatient > Summary Operations
3427	NO	N/A	41210#H206	CAT-MUL	110980/606(111586)	-0.0576599	-0.140891	0.023319	0.168586	LOGISTIC-BINARY	Operative procedures - secondary OPCS4: H20.6 Fibreoptic endoscopic resection of lesion of colon NEC	100091	Health-related outcomes	2000	Hospital inpatient	2005	Summary Operations	2005	Health-related outcomes > Hospital inpatient > Summary Operations
3428	NO	N/A	4293-3	CAT-SIN	34156/35290	-999	-999	-999	0.168718	MULTINOMIAL-LOGISTIC	PM: final answer	100000	UK Biobank Assessment Centre	100026	Cognitive function	100031	Prospective memory	100031	UK Biobank Assessment Centre > Cognitive function > Prospective memory
3429	NO	N/A	41272#S088	CAT-MUL	111529/57(111586)	0.168768	-0.0812369	0.400669	0.168765	LOGISTIC-BINARY	Operative procedures - OPCS4: S08.8 Other specified curettage of lesion of skin	100091	Health-related outcomes	2000	Hospital inpatient	2005	Summary Operations	2005	Health-related outcomes > Hospital inpatient > Summary Operations
3430	NO	N/A	5984	INTEGER	15646	0.00895085	-0.00380254	0.0217042	0.168937	LINEAR	ECG, load	100000	UK Biobank Assessment Centre	100006	Physical measures	100012	ECG during exercise	100012	UK Biobank Assessment Centre > Physical measures > ECG during exercise
3431	NO	N/A	22601#52162542	CAT-MUL	31828/15(31843)	-0.452676	-1.16635	0.128708	0.16895	LOGISTIC-BINARY	Job coding: pipe fitter	100089	Online follow-up	123	Work environment	130	Employment history	130	Online follow-up > Work environment > Employment history
3432	NO	N/A	131744	DATE	111557/29(111586)	0.228249	-0.11504	0.538973	0.169275	LOGISTIC-BINARY	Date L41 first reported (parapsoriasis)	2412	Health-related outcomes		First occurrences		First occurrences	2412	Health-related outcomes > First occurrences > Skin and subcutaneous tissue disorders
3433	NO	N/A	41210#Z914	CAT-MUL	111523/63(111586)	0.160271	-0.0770166	0.38116	0.16934	LOGISTIC-BINARY	Operative procedures - secondary OPCS4: Z91.4 Subclavian vein	100091	Health-related outcomes	2000	Hospital inpatient	2005	Summary Operations	2005	Health-related outcomes > Hospital inpatient > Summary Operations
3434	NO	N/A	41272#Z914	CAT-MUL	111523/63(111586)	0.160271	-0.0770166	0.38116	0.16934	LOGISTIC-BINARY	Operative procedures - OPCS4: Z91.4 Subclavian vein	100091	Health-related outcomes	2000	Hospital inpatient	2005	Summary Operations	2005	Health-related outcomes > Hospital inpatient > Summary Operations
3435	NO	N/A	20003#1141156846	CAT-MUL	111455/120(111575)	-0.134519	-0.33285	0.0513422	0.169377	LOGISTIC-BINARY	Treatment/medication code: amias 2mg tablet	100000	UK Biobank Assessment Centre	100071	Verbal interview	100075	Medications	100075	UK Biobank Assessment Centre > Verbal interview > Medications
3436	NO	N/A	41200#V386	CAT-MUL	111528/58(111586)	-0.199909	-0.499578	0.0720511	0.169458	LOGISTIC-BINARY	Operative procedures - main OPCS4: V38.6 Primary transforaminal interbody fusion of joint of lumbar spine	100091	Health-related outcomes	2000	Hospital inpatient	2005	Summary Operations	2005	Health-related outcomes > Hospital inpatient > Summary Operations
3437	NO	N/A	41210#Z906	CAT-MUL	111218/368(111586)	-0.0743742	-0.182415	0.0298734	0.169481	LOGISTIC-BINARY	Operative procedures - secondary OPCS4: Z90.6 Great toe NEC	100091	Health-related outcomes	2000	Hospital inpatient	2005	Summary Operations	2005	Health-related outcomes > Hospital inpatient > Summary Operations
3438	NO	N/A	41272#Z906	CAT-MUL	111218/368(111586)	-0.0743742	-0.182415	0.0298734	0.169481	LOGISTIC-BINARY	Operative procedures - OPCS4: Z90.6 Great toe NEC	100091	Health-related outcomes	2000	Hospital inpatient	2005	Summary Operations	2005	Health-related outcomes > Hospital inpatient > Summary Operations
3439	NO	N/A	20003#1140870932	CAT-MUL	111553/22(111575)	-0.350643	-0.895028	0.110652	0.169657	LOGISTIC-BINARY	Treatment/medication code: ascorbic acid product	100000	UK Biobank Assessment Centre	100071	Verbal interview	100075	Medications	100075	UK Biobank Assessment Centre > Verbal interview > Medications
3440	NO	N/A	41272#U297	CAT-MUL	111186/400(111586)	-0.0713042	-0.174861	0.0287601	0.169684	LOGISTIC-BINARY	Operative procedures - OPCS4: U29.7 Short synacthen test	100091	Health-related outcomes	2000	Hospital inpatient	2005	Summary Operations	2005	Health-related outcomes > Hospital inpatient > Summary Operations
3441	NO	N/A	23427	CONTINUOUS	62999	0.00509651	-0.00217995	0.012373	0.169817	LINEAR	Total Concentration of Lipoprotein Particles	220	Biological samples		Blood assays		Blood assays	220	Biological samples > Blood assays > NMR metabolomics
3442	NO	N/A	20110#5	CAT-MUL	94607/8815(103422)	-0.0153931	-0.0374496	0.00652714	0.170026	LOGISTIC-BINARY	Illnesses of mother: Breast cancer	100000	UK Biobank Assessment Centre	100025	Touchscreen	100034	Family history	100034	UK Biobank Assessment Centre > Touchscreen > Family history
3443	NO	N/A	41200#E132	CAT-MUL	111556/30(111586)	-0.290762	-0.736663	0.0973532	0.170101	LOGISTIC-BINARY	Operative procedures - main OPCS4: E13.2 Excision of lesion of maxillary antrum	100091	Health-related outcomes	2000	Hospital inpatient	2005	Summary Operations	2005	Health-related outcomes > Hospital inpatient > Summary Operations
3444	NO	N/A	41210#Z798	CAT-MUL	111545/41(111586)	0.194959	-0.096601	0.46241	0.170153	LOGISTIC-BINARY	Operative procedures - secondary OPCS4: Z79.8 Specified bone of tarsus NEC	100091	Health-related outcomes	2000	Hospital inpatient	2005	Summary Operations	2005	Health-related outcomes > Hospital inpatient > Summary Operations
3445	NO	N/A	41272#Z798	CAT-MUL	111545/41(111586)	0.194959	-0.096601	0.46241	0.170153	LOGISTIC-BINARY	Operative procedures - OPCS4: Z79.8 Specified bone of tarsus NEC	100091	Health-related outcomes	2000	Hospital inpatient	2005	Summary Operations	2005	Health-related outcomes > Hospital inpatient > Summary Operations
3446	NO	N/A	22601#32173088	CAT-MUL	31797/46(31843)	0.184851	-0.0909378	0.439079	0.170187	LOGISTIC-BINARY	Job coding: pharmaceutical dispenser, pharmacy technician	100089	Online follow-up	123	Work environment	130	Employment history	130	Online follow-up > Work environment > Employment history
3447	NO	N/A	22617#3217	CAT-MUL	31797/46(31843)	0.184851	-0.0909378	0.439079	0.170187	LOGISTIC-BINARY	Job code - historical: Pharmaceutical dispensers	100089	Online follow-up	123	Work environment	130	Employment history	130	Online follow-up > Work environment > Employment history
3448	NO	N/A	41272#M151	CAT-MUL	111531/55(111586)	-0.204949	-0.513114	0.0742013	0.170331	LOGISTIC-BINARY	Operative procedures - OPCS4: M15.1 Nephrostomography	100091	Health-related outcomes	2000	Hospital inpatient	2005	Summary Operations	2005	Health-related outcomes > Hospital inpatient > Summary Operations
3449	NO	N/A	104350	CAT-SIN	15406	0.039051	0.0380954	0.0400066	0.170339	ORDERED-LOGISTIC	Tinned tomato intake	100089	Online follow-up	100090	Diet by 24-hour recall	100103	Fruit/vegetables yesterday	100103	Online follow-up > Diet by 24-hour recall > Fruit/vegetables yesterday
3450	NO	N/A	131560	DATE	109684/1902(111586)	-0.0322072	-0.0786039	0.013498	0.170414	LOGISTIC-BINARY	Date K04 first reported (diseases of pulp and periapical tissues)	2411	Health-related outcomes		First occurrences		First occurrences	2411	Health-related outcomes > First occurrences > Digestive system disorders
3451	NO	N/A	41200#A681	CAT-MUL	111547/39(111586)	0.198985	-0.0990418	0.47207	0.17046	LOGISTIC-BINARY	Operative procedures - main OPCS4: A68.1 Primary neurolysis of peripheral nerve and transposition of peripheral nerve	100091	Health-related outcomes	2000	Hospital inpatient	2005	Summary Operations	2005	Health-related outcomes > Hospital inpatient > Summary Operations
3452	NO	N/A	41251#7001	CAT-MUL	110925/66(110991)	-0.185408	-0.463126	0.068379	0.170634	LOGISTIC-BINARY	Sources of admission to hospital (recoded): Nursing, residential care, group home: NHS	100091	Health-related outcomes	2000	Hospital inpatient	2001	Summary Administration	2001	Health-related outcomes > Hospital inpatient > Summary Administration
3453	NO	N/A	131962	DATE	111104/482(111586)	-0.0646347	-0.158557	0.026422	0.170653	LOGISTIC-BINARY	Date M80 first reported (osteoporosis with pathological fracture)	2413	Health-related outcomes		First occurrences		First occurrences	2413	Health-related outcomes > First occurrences > Musculoskeletal system and connective tissue disorders
3454	NO	N/A	41210#Z201	CAT-MUL	111501/85(111586)	-0.161573	-0.402189	0.0610515	0.170857	LOGISTIC-BINARY	Operative procedures - secondary OPCS4: Z20.1 External ear	100091	Health-related outcomes	2000	Hospital inpatient	2005	Summary Operations	2005	Health-related outcomes > Hospital inpatient > Summary Operations
3455	NO	N/A	41272#Z201	CAT-MUL	111501/85(111586)	-0.161573	-0.402189	0.0610515	0.170857	LOGISTIC-BINARY	Operative procedures - OPCS4: Z20.1 External ear	100091	Health-related outcomes	2000	Hospital inpatient	2005	Summary Operations	2005	Health-related outcomes > Hospital inpatient > Summary Operations
3456	NO	N/A	41246#1690	CAT-MUL	106119/1291(107410)	-0.0391571	-0.0957244	0.0163758	0.170869	LOGISTIC-BINARY	Treatment speciality of consultant (recoded): Interventional radiology	100091	Health-related outcomes	2000	Hospital inpatient	2001	Summary Administration	2001	Health-related outcomes > Hospital inpatient > Summary Administration
3457	NO	N/A	41272#H103	CAT-MUL	111503/83(111586)	0.140557	-0.0673807	0.335653	0.170876	LOGISTIC-BINARY	Operative procedures - OPCS4: H10.3 Sigmoid colectomy and anastomosis NEC	100091	Health-related outcomes	2000	Hospital inpatient	2005	Summary Operations	2005	Health-related outcomes > Hospital inpatient > Summary Operations
3458	NO	N/A	41200#H425	CAT-MUL	111552/34(111586)	-0.267574	-0.676757	0.0921861	0.171001	LOGISTIC-BINARY	Operative procedures - main OPCS4: H42.5 Excision of mucosal prolapse of rectum NEC	100091	Health-related outcomes	2000	Hospital inpatient	2005	Summary Operations	2005	Health-related outcomes > Hospital inpatient > Summary Operations
3459	NO	N/A	41272#W441	CAT-MUL	111434/152(111586)	-0.11792	-0.291743	0.0462274	0.171014	LOGISTIC-BINARY	Operative procedures - OPCS4: W44.1 Primary total prosthetic replacement of joint not using cement NEC	100091	Health-related outcomes	2000	Hospital inpatient	2005	Summary Operations	2005	Health-related outcomes > Hospital inpatient > Summary Operations
3460	NO	N/A	41200#K301	CAT-MUL	111576/10(111586)	-0.573565	-1.4996	0.148721	0.171143	LOGISTIC-BINARY	Operative procedures - main OPCS4: K30.1 Revision of plastic repair of mitral valve	100091	Health-related outcomes	2000	Hospital inpatient	2005	Summary Operations	2005	Health-related outcomes > Hospital inpatient > Summary Operations
3461	NO	N/A	41200#E026	CAT-MUL	111549/37(111586)	0.203713	-0.102599	0.483034	0.171162	LOGISTIC-BINARY	Operative procedures - main OPCS4: E02.6 Rhinoplasty NEC	100091	Health-related outcomes	2000	Hospital inpatient	2005	Summary Operations	2005	Health-related outcomes > Hospital inpatient > Summary Operations
3462	NO	N/A	41210#U114	CAT-MUL	111411/175(111586)	-0.109488	-0.270592	0.0432959	0.171164	LOGISTIC-BINARY	Operative procedures - secondary OPCS4: U11.4 Computed tomography scan of cerebral vessels	100091	Health-related outcomes	2000	Hospital inpatient	2005	Summary Operations	2005	Health-related outcomes > Hospital inpatient > Summary Operations
3463	NO	N/A	41210#T853	CAT-MUL	111494/92(111586)	-0.154361	-0.384114	0.058809	0.17126	LOGISTIC-BINARY	Operative procedures - secondary OPCS4: T85.3 Block dissection of mediastinal lymph nodes	100091	Health-related outcomes	2000	Hospital inpatient	2005	Summary Operations	2005	Health-related outcomes > Hospital inpatient > Summary Operations
3464	NO	N/A	41272#T853	CAT-MUL	111494/92(111586)	-0.154361	-0.384114	0.058809	0.17126	LOGISTIC-BINARY	Operative procedures - OPCS4: T85.3 Block dissection of mediastinal lymph nodes	100091	Health-related outcomes	2000	Hospital inpatient	2005	Summary Operations	2005	Health-related outcomes > Hospital inpatient > Summary Operations
3465	NO	N/A	41210#U197	CAT-MUL	111501/85(111586)	0.138733	-0.066606	0.331594	0.171292	LOGISTIC-BINARY	Operative procedures - secondary OPCS4: U19.7 Removal of electrocardiography loop recorder	100091	Health-related outcomes	2000	Hospital inpatient	2005	Summary Operations	2005	Health-related outcomes > Hospital inpatient > Summary Operations
3466	NO	N/A	41210#W752	CAT-MUL	111568/18(111586)	-0.394238	-1.01345	0.122197	0.171505	LOGISTIC-BINARY	Operative procedures - secondary OPCS4: W75.2 Open repair of intra-articular ligament NEC	100091	Health-related outcomes	2000	Hospital inpatient	2005	Summary Operations	2005	Health-related outcomes > Hospital inpatient > Summary Operations
3467	NO	N/A	41210#Y251	CAT-MUL	111413/173(111586)	0.0993266	-0.046439	0.238554	0.171522	LOGISTIC-BINARY	Operative procedures - secondary OPCS4: Y25.1 Suture of laceration of organ NOC	100091	Health-related outcomes	2000	Hospital inpatient	2005	Summary Operations	2005	Health-related outcomes > Hospital inpatient > Summary Operations
3468	NO	N/A	41272#Y251	CAT-MUL	111413/173(111586)	0.0993266	-0.046439	0.238554	0.171522	LOGISTIC-BINARY	Operative procedures - OPCS4: Y25.1 Suture of laceration of organ NOC	100091	Health-related outcomes	2000	Hospital inpatient	2005	Summary Operations	2005	Health-related outcomes > Hospital inpatient > Summary Operations
3469	NO	N/A	41210#Z244	CAT-MUL	111550/36(111586)	-0.261385	-0.66082	0.0909879	0.171522	LOGISTIC-BINARY	Operative procedures - secondary OPCS4: Z24.4 Carina	100091	Health-related outcomes	2000	Hospital inpatient	2005	Summary Operations	2005	Health-related outcomes > Hospital inpatient > Summary Operations
3470	NO	N/A	41272#Z244	CAT-MUL	111550/36(111586)	-0.261385	-0.66082	0.0909879	0.171522	LOGISTIC-BINARY	Operative procedures - OPCS4: Z24.4 Carina	100091	Health-related outcomes	2000	Hospital inpatient	2005	Summary Operations	2005	Health-related outcomes > Hospital inpatient > Summary Operations
3471	NO	N/A	22617#5434	CAT-MUL	31578/265(31843)	0.0810604	-0.0374101	0.195212	0.171698	LOGISTIC-BINARY	Job code - historical: Chefs, cooks	100089	Online follow-up	123	Work environment	130	Employment history	130	Online follow-up > Work environment > Employment history
3472	NO	N/A	40006#D051	CAT-MUL	110856/730(111586)	0.0497225	-0.0224153	0.120227	0.171719	LOGISTIC-BINARY	Type of cancer: ICD10: D05.1 Intraductal carcinoma in situ	100091	Health-related outcomes	100092	Cancer register	100092	Cancer register	100092	Health-related outcomes > Cancer register
3473	NO	N/A	41210#U102	CAT-MUL	111518/68(111586)	0.153658	-0.074874	0.366797	0.171748	LOGISTIC-BINARY	Operative procedures - secondary OPCS4: U10.2 Cardiac computed tomography angiography	100091	Health-related outcomes	2000	Hospital inpatient	2005	Summary Operations	2005	Health-related outcomes > Hospital inpatient > Summary Operations
3474	NO	N/A	41210#X821	CAT-MUL	111572/14(111586)	0.31511	-0.169734	0.743378	0.171859	LOGISTIC-BINARY	Operative procedures - secondary OPCS4: X82.1 Primary pulmonary hypertension drugs Band 1	100091	Health-related outcomes	2000	Hospital inpatient	2005	Summary Operations	2005	Health-related outcomes > Hospital inpatient > Summary Operations
3475	NO	N/A	41272#C846	CAT-MUL	111511/75(111586)	0.147328	-0.0715583	0.352005	0.171923	LOGISTIC-BINARY	Operative procedures - OPCS4: C84.6 Retinotomy NEC	100091	Health-related outcomes	2000	Hospital inpatient	2005	Summary Operations	2005	Health-related outcomes > Hospital inpatient > Summary Operations
3476	NO	N/A	41200#W588	CAT-MUL	111576/10(111586)	0.364002	-0.203189	0.854674	0.171929	LOGISTIC-BINARY	Operative procedures - main OPCS4: W58.8 Other specified other reconstruction of joint	100091	Health-related outcomes	2000	Hospital inpatient	2005	Summary Operations	2005	Health-related outcomes > Hospital inpatient > Summary Operations
3477	NO	N/A	41210#Y678	CAT-MUL	111571/15(111586)	0.305671	-0.16464	0.720554	0.172067	LOGISTIC-BINARY	Operative procedures - secondary OPCS4: Y67.8 Other specified harvest of other multiple tissue	100091	Health-related outcomes	2000	Hospital inpatient	2005	Summary Operations	2005	Health-related outcomes > Hospital inpatient > Summary Operations
3478	NO	N/A	41272#Y678	CAT-MUL	111571/15(111586)	0.305671	-0.16464	0.720554	0.172067	LOGISTIC-BINARY	Operative procedures - OPCS4: Y67.8 Other specified harvest of other multiple tissue	100091	Health-related outcomes	2000	Hospital inpatient	2005	Summary Operations	2005	Health-related outcomes > Hospital inpatient > Summary Operations
3479	NO	N/A	131264	DATE	106978/4608(111586)	-0.0207517	-0.0506773	0.00889923	0.172115	LOGISTIC-BINARY	Date H93 first reported (other disorders of ear, not elsewhere classified)	2408	Health-related outcomes		First occurrences		First occurrences	2408	Health-related outcomes > First occurrences > Ear and mastoid process disorders
3480	NO	N/A	41200#F444	CAT-MUL	111443/143(111586)	0.108208	-0.0511865	0.259788	0.172126	LOGISTIC-BINARY	Operative procedures - main OPCS4: F44.4 Excision of submandibular gland	100091	Health-related outcomes	2000	Hospital inpatient	2005	Summary Operations	2005	Health-related outcomes > Hospital inpatient > Summary Operations
3481	NO	N/A	110005	CAT-SIN	29837/26074(55911)	-0.0115627	-0.0281678	0.0050342	0.172202	LOGISTIC-BINARY	Invitation to physical activity study, acceptance	100088	Additional exposures	1008	Physical activity measurement	1008	Physical activity measurement	1008	Additional exposures > Physical activity measurement
3482	NO	N/A	20242	CAT-SIN	876/31203(32079)	-0.0460874	-0.111617	0.0207983	0.172377	LOGISTIC-BINARY	Fluid intelligence completion status	100089	Online follow-up	116	Cognitive function online	118	Fluid intelligence / reasoning	118	Online follow-up > Cognitive function online > Fluid intelligence / reasoning
3483	NO	N/A	41210#E423	CAT-MUL	111300/286(111586)	-0.0841813	-0.207642	0.0343298	0.172429	LOGISTIC-BINARY	Operative procedures - secondary OPCS4: E42.3 Temporary tracheostomy	100091	Health-related outcomes	2000	Hospital inpatient	2005	Summary Operations	2005	Health-related outcomes > Hospital inpatient > Summary Operations
3484	NO	N/A	130194	DATE	111274/312(111586)	-0.0805791	-0.19866	0.0329661	0.172473	LOGISTIC-BINARY	Date B15 first reported (acute hepatitis a)	2401	Health-related outcomes		First occurrences		First occurrences	2401	Health-related outcomes > First occurrences > Certain infectious and parasitic diseases
3485	NO	N/A	20645	CAT-SIN	46088	0.0112512	-0.00491589	0.0274183	0.172604	ORDERED-LOGISTIC	Liking for coriander	1039	Online follow-up		Food (and other) preferences		Food (and other) preferences	1039	Online follow-up > Food (and other) preferences
3486	NO	N/A	41200#Q023	CAT-MUL	111397/189(111586)	0.0949574	-0.0446043	0.22857	0.172678	LOGISTIC-BINARY	Operative procedures - main OPCS4: Q02.3 Cauterisation of lesion of cervix uteri	100091	Health-related outcomes	2000	Hospital inpatient	2005	Summary Operations	2005	Health-related outcomes > Hospital inpatient > Summary Operations
3487	NO	N/A	41200#F421	CAT-MUL	111053/533(111586)	0.0574383	-0.0262567	0.138915	0.172713	LOGISTIC-BINARY	Operative procedures - main OPCS4: F42.1 Biopsy of lesion of mouth NEC	100091	Health-related outcomes	2000	Hospital inpatient	2005	Summary Operations	2005	Health-related outcomes > Hospital inpatient > Summary Operations
3488	NO	N/A	41272#H214	CAT-MUL	111569/17(111586)	-0.406749	-1.05042	0.125083	0.172795	LOGISTIC-BINARY	Operative procedures - OPCS4: H21.4 Fibreoptic endoscopic insertion of expanding metal stent into colon	100091	Health-related outcomes	2000	Hospital inpatient	2005	Summary Operations	2005	Health-related outcomes > Hospital inpatient > Summary Operations
3489	NO	N/A	20520	CAT-SIN	40450	0.0150025	-0.00654152	0.0365465	0.172813	ORDERED-LOGISTIC	Recent worrying too much about different things	100089	Online follow-up	136	Mental health	140	Anxiety	140	Online follow-up > Mental health > Anxiety
3490	NO	N/A	130656	DATE	110992/594(111586)	-0.0578211	-0.142135	0.0241805	0.172818	LOGISTIC-BINARY	Date D68 first reported (other coagulation defects)	2403	Health-related outcomes		First occurrences		First occurrences	2403	Health-related outcomes > First occurrences > Blood, blood-forming organs and certain immune disorders
3491	NO	N/A	23304	CONTINUOUS	12495	-0.00855277	-0.0208517	0.00374619	0.172875	LINEAR	Trunk bone area	100000	UK Biobank Assessment Centre	100003	Imaging	103	DXA assessment	125	UK Biobank Assessment Centre > Imaging > DXA assessment > Bone size, mineral and density by DXA
3492	NO	N/A	41272#Q171	CAT-MUL	109456/2130(111586)	0.0296987	-0.0132908	0.0721299	0.172889	LOGISTIC-BINARY	Operative procedures - OPCS4: Q17.1 Endoscopic resection of lesion of uterus	100091	Health-related outcomes	2000	Hospital inpatient	2005	Summary Operations	2005	Health-related outcomes > Hospital inpatient > Summary Operations
3493	NO	N/A	20004#1496	CAT-MUL	107701/3874(111575)	-0.0226269	-0.0553318	0.00975052	0.172914	LOGISTIC-BINARY	Operation code: knee surgery (not replacement)	100000	UK Biobank Assessment Centre	100071	Verbal interview	100076	Operations	100076	UK Biobank Assessment Centre > Verbal interview > Operations
3494	NO	N/A	20003#1140921828	CAT-MUL	111446/129(111575)	-0.128319	-0.318851	0.0506821	0.172991	LOGISTIC-BINARY	Treatment/medication code: dicloflex 25mg e/c tablet	100000	UK Biobank Assessment Centre	100071	Verbal interview	100075	Medications	100075	UK Biobank Assessment Centre > Verbal interview > Medications
3495	NO	N/A	22601#51112476	CAT-MUL	31796/47(31843)	0.182719	-0.0916259	0.435761	0.173042	LOGISTIC-BINARY	Job coding: farmer, farming contractor, herd manager, smallholder, bailiff	100089	Online follow-up	123	Work environment	130	Employment history	130	Online follow-up > Work environment > Employment history
3496	NO	N/A	22617#5111	CAT-MUL	31796/47(31843)	0.182719	-0.0916259	0.435761	0.173042	LOGISTIC-BINARY	Job code - historical: Farmers	100089	Online follow-up	123	Work environment	130	Employment history	130	Online follow-up > Work environment > Employment history
3497	NO	N/A	41272#T873	CAT-MUL	109055/2531(111586)	-0.0279712	-0.0684825	0.0120313	0.173225	LOGISTIC-BINARY	Operative procedures - OPCS4: T87.3 Excision or biopsy of axillary lymph node	100091	Health-related outcomes	2000	Hospital inpatient	2005	Summary Operations	2005	Health-related outcomes > Hospital inpatient > Summary Operations
3498	NO	N/A	2385	CAT-SIN	46437	-0.0108906	-0.0110971	-0.0106841	0.173277	ORDERED-LOGISTIC	Relative age voice broke	100000	UK Biobank Assessment Centre	100025	Touchscreen	100068	Sex-specific factors	100070	UK Biobank Assessment Centre > Touchscreen > Sex-specific factors > Male-specific factors
3499	NO	N/A	22650#9	CAT-MUL	23922/7921(31843)	0.0177297	-0.00785722	0.0432155	0.17356	LOGISTIC-BINARY	Night shifts worked: This type of shift pattern was not worked during job	100089	Online follow-up	123	Work environment	130	Employment history	130	Online follow-up > Work environment > Employment history
3500	NO	N/A	41272#F128	CAT-MUL	111564/22(111586)	0.256474	-0.136014	0.607332	0.173609	LOGISTIC-BINARY	Operative procedures - OPCS4: F12.8 Other specified surgery on apex of tooth	100091	Health-related outcomes	2000	Hospital inpatient	2005	Summary Operations	2005	Health-related outcomes > Hospital inpatient > Summary Operations
3501	NO	N/A	103000	CAT-SIN	4838/10568(15406)	-0.0237699	-0.0579489	0.0105388	0.173641	LOGISTIC-BINARY	Meat consumers	100089	Online follow-up	100090	Diet by 24-hour recall	100106	Meat/fish yesterday	100106	Online follow-up > Diet by 24-hour recall > Meat/fish yesterday
3502	NO	N/A	131988	DATE	111392/194(111586)	-0.102949	-0.255107	0.0417475	0.173663	LOGISTIC-BINARY	Date M93 first reported (other osteochondropathies)	2413	Health-related outcomes		First occurrences		First occurrences	2413	Health-related outcomes > First occurrences > Musculoskeletal system and connective tissue disorders
3503	NO	N/A	5105	INTEGER	19205	0.00980379	-0.00432027	0.0239279	0.173676	LINEAR	6mm strong meridian angle (left)	100000	UK Biobank Assessment Centre	100006	Physical measures	100013	Eye measures	100014	UK Biobank Assessment Centre > Physical measures > Eye measures > Autorefraction
3504	NO	N/A	132544	DATE	111511/75(111586)	0.146575	-0.0721325	0.351037	0.173743	LOGISTIC-BINARY	Date Q67 first reported (congenital musculoskeletal deformities of head, face, spine and chest)	2417	Health-related outcomes		First occurrences		First occurrences	2417	Health-related outcomes > First occurrences > Congenital disruptions and chromosomal abnormalities
3505	NO	N/A	41272#U091	CAT-MUL	111118/468(111586)	-0.0651504	-0.160544	0.0272761	0.173777	LOGISTIC-BINARY	Operative procedures - OPCS4: U09.1 Computed tomography of pelvis	100091	Health-related outcomes	2000	Hospital inpatient	2005	Summary Operations	2005	Health-related outcomes > Hospital inpatient > Summary Operations
3506	NO	N/A	41210#Y373	CAT-MUL	111576/10(111586)	-0.575274	-1.50712	0.155275	0.173868	LOGISTIC-BINARY	Operative procedures - secondary OPCS4	100091	Health-related outcomes	2000	Hospital inpatient	2005	Summary Operations	2005	Health-related outcomes > Hospital inpatient > Summary Operations
3507	NO	N/A	41272#Y373	CAT-MUL	111576/10(111586)	-0.575274	-1.50712	0.155275	0.173868	LOGISTIC-BINARY	Operative procedures - OPCS4	100091	Health-related outcomes	2000	Hospital inpatient	2005	Summary Operations	2005	Health-related outcomes > Hospital inpatient > Summary Operations
3508	NO	N/A	41272#F102	CAT-MUL	111557/29(111586)	0.226014	-0.117524	0.537095	0.173881	LOGISTIC-BINARY	Operative procedures - OPCS4: F10.2 Upper dental clearance	100091	Health-related outcomes	2000	Hospital inpatient	2005	Summary Operations	2005	Health-related outcomes > Hospital inpatient > Summary Operations
3509	NO	N/A	41200#E632	CAT-MUL	111198/388(111586)	-0.0715124	-0.176444	0.0298335	0.173995	LOGISTIC-BINARY	Operative procedures - main OPCS4: E63.2 Endobronchial ultrasound examination of mediastinum	100091	Health-related outcomes	2000	Hospital inpatient	2005	Summary Operations	2005	Health-related outcomes > Hospital inpatient > Summary Operations
3510	NO	N/A	41272#X998	CAT-MUL	62880/48706(111586)	0.00827543	-0.00365806	0.0202039	0.174	LOGISTIC-BINARY	Operative procedures - OPCS4: X99.8 No procedure performed	100091	Health-related outcomes	2000	Hospital inpatient	2005	Summary Operations	2005	Health-related outcomes > Hospital inpatient > Summary Operations
3511	NO	N/A	20003#1141191010	CAT-MUL	111562/13(111575)	0.320123	-0.179672	0.752821	0.174153	LOGISTIC-BINARY	Treatment/medication code: sebomin mr 100mg m/r capsule	100000	UK Biobank Assessment Centre	100071	Verbal interview	100075	Medications	100075	UK Biobank Assessment Centre > Verbal interview > Medications
3512	NO	N/A	41210#T548	CAT-MUL	111574/12(111586)	-0.503673	-1.31515	0.144528	0.174216	LOGISTIC-BINARY	Operative procedures - secondary OPCS4: T54.8 Other specified division of fascia	100091	Health-related outcomes	2000	Hospital inpatient	2005	Summary Operations	2005	Health-related outcomes > Hospital inpatient > Summary Operations
3513	NO	N/A	131794	DATE	107814/3772(111586)	0.0222911	-0.0100349	0.0542984	0.174369	LOGISTIC-BINARY	Date L72 first reported (follicular cysts of skin and subcutaneous tissue)	2412	Health-related outcomes		First occurrences		First occurrences	2412	Health-related outcomes > First occurrences > Skin and subcutaneous tissue disorders
3514	NO	N/A	100013	CONTINUOUS	15415	0.0109942	-0.00487052	0.0268589	0.174371	LINEAR	Vitamin B12	100089	Online follow-up	100090	Diet by 24-hour recall	100098	Estimated nutrients yesterday	100098	Online follow-up > Diet by 24-hour recall > Estimated nutrients yesterday
3515	NO	N/A	20003#1141151288	CAT-MUL	111479/96(111575)	-0.149808	-0.374214	0.0587823	0.174421	LOGISTIC-BINARY	Treatment/medication code: naramig 2.5mg tablet	100000	UK Biobank Assessment Centre	100071	Verbal interview	100075	Medications	100075	UK Biobank Assessment Centre > Verbal interview > Medications
3516	NO	N/A	41200#F112	CAT-MUL	111573/13(111586)	-0.479349	-1.24965	0.140339	0.174467	LOGISTIC-BINARY	Operative procedures - main OPCS4: F11.2 Augmentation of alveolar ridge using autobone graft	100091	Health-related outcomes	2000	Hospital inpatient	2005	Summary Operations	2005	Health-related outcomes > Hospital inpatient > Summary Operations
3517	NO	N/A	3581	INTEGER	47409	-0.00620259	-0.0151566	0.00275141	0.174554	LINEAR	Age at menopause (last menstrual period)	100000	UK Biobank Assessment Centre	100025	Touchscreen	100068	Sex-specific factors	100069	UK Biobank Assessment Centre > Touchscreen > Sex-specific factors > Female-specific factors
3518	NO	N/A	41272#V521	CAT-MUL	111576/10(111586)	-0.568178	-1.49096	0.154828	0.17463	LOGISTIC-BINARY	Operative procedures - OPCS4: V52.1 Enzyme destruction of intervertebral disc	100091	Health-related outcomes	2000	Hospital inpatient	2005	Summary Operations	2005	Health-related outcomes > Hospital inpatient > Summary Operations
3519	NO	N/A	41210#B308	CAT-MUL	111570/16(111586)	0.296032	-0.161967	0.699767	0.174699	LOGISTIC-BINARY	Operative procedures - secondary OPCS4: B30.8 Other specified prosthesis for breast	100091	Health-related outcomes	2000	Hospital inpatient	2005	Summary Operations	2005	Health-related outcomes > Hospital inpatient > Summary Operations
3520	NO	N/A	20003#1140879782	CAT-MUL	111561/14(111575)	-0.46142	-1.20066	0.138853	0.174773	LOGISTIC-BINARY	Treatment/medication code: indoramin	100000	UK Biobank Assessment Centre	100071	Verbal interview	100075	Medications	100075	UK Biobank Assessment Centre > Verbal interview > Medications
3521	NO	N/A	12673	INTEGER	16758	-0.0105385	-0.0257599	0.00468287	0.174775	LINEAR	Heart rate during PWA	100000	UK Biobank Assessment Centre	100003	Imaging	102	Heart MRI	128	UK Biobank Assessment Centre > Imaging > Heart MRI > Pulse wave analysis
3522	NO	N/A	41210#T912	CAT-MUL	111471/115(111586)	0.119498	-0.0580704	0.287583	0.174814	LOGISTIC-BINARY	Operative procedures - secondary OPCS4: T91.2 Scanning of sentinel lymph node	100091	Health-related outcomes	2000	Hospital inpatient	2005	Summary Operations	2005	Health-related outcomes > Hospital inpatient > Summary Operations
3523	NO	N/A	41246#1510	CAT-MUL	107280/38(107318)	0.200878	-0.103401	0.479101	0.174831	LOGISTIC-BINARY	Treatment speciality of consultant (recoded): General practice other than maternity	100091	Health-related outcomes	2000	Hospital inpatient	2001	Summary Administration	2001	Health-related outcomes > Hospital inpatient > Summary Administration
3524	NO	N/A	41200#Q121	CAT-MUL	111392/194(111586)	-0.102814	-0.255118	0.0421434	0.174848	LOGISTIC-BINARY	Operative procedures - main OPCS4: Q12.1 Introduction of intrauterine contraceptive device	100091	Health-related outcomes	2000	Hospital inpatient	2005	Summary Operations	2005	Health-related outcomes > Hospital inpatient > Summary Operations
3525	NO	N/A	20092#2	CAT-MUL	15070/336(15406)	-0.0777471	-0.192231	0.0325492	0.174952	LOGISTIC-BINARY	Type of baguette eaten: mixed	100089	Online follow-up	100090	Diet by 24-hour recall	100101	Bread/pasta/rice yesterday	100101	Online follow-up > Diet by 24-hour recall > Bread/pasta/rice yesterday
3526	NO	N/A	41210#P273	CAT-MUL	111334/252(111586)	0.0823115	-0.03899	0.199043	0.175005	LOGISTIC-BINARY	Operative procedures - secondary OPCS4: P27.3 Colposcopy of vagina	100091	Health-related outcomes	2000	Hospital inpatient	2005	Summary Operations	2005	Health-related outcomes > Hospital inpatient > Summary Operations
3527	NO	N/A	41200#G243	CAT-MUL	111336/250(111586)	-0.0897842	-0.22247	0.0372022	0.175053	LOGISTIC-BINARY	Operative procedures - main OPCS4: G24.3 Antireflux fundoplication using abdominal approach	100091	Health-related outcomes	2000	Hospital inpatient	2005	Summary Operations	2005	Health-related outcomes > Hospital inpatient > Summary Operations
3528	NO	N/A	41272#Q352	CAT-MUL	111395/191(111586)	0.0942711	-0.0450353	0.227707	0.175118	LOGISTIC-BINARY	Operative procedures - OPCS4: Q35.2 Endoscopic bilateral clipping of fallopian tubes	100091	Health-related outcomes	2000	Hospital inpatient	2005	Summary Operations	2005	Health-related outcomes > Hospital inpatient > Summary Operations
3529	NO	N/A	22601#24233025	CAT-MUL	31791/52(31843)	-0.209859	-0.529659	0.0786138	0.17512	LOGISTIC-BINARY	Job coding: statistician	100089	Online follow-up	123	Work environment	130	Employment history	130	Online follow-up > Work environment > Employment history
3530	NO	N/A	41200#K168	CAT-MUL	111575/11(111586)	0.33997	-0.195167	0.798614	0.17512	LOGISTIC-BINARY	Operative procedures - main OPCS4: K16.8 Other specified other therapeutic transluminal operations on septum of heart	100091	Health-related outcomes	2000	Hospital inpatient	2005	Summary Operations	2005	Health-related outcomes > Hospital inpatient > Summary Operations
3531	NO	N/A	20090#389	CAT-MUL	15167/239(15406)	-0.0926004	-0.229575	0.0383127	0.175147	LOGISTIC-BINARY	Type of fat/oil used in cooking: Unknown/other soft margarine	100089	Online follow-up	100090	Diet by 24-hour recall	100110	Spreads/sauces/cooking oils yesterday	100110	Online follow-up > Diet by 24-hour recall > Spreads/sauces/cooking oils yesterday
3532	NO	N/A	41272#H519	CAT-MUL	111567/19(111586)	-0.375711	-0.970852	0.121409	0.17518	LOGISTIC-BINARY	Operative procedures - OPCS4: H51.9 Unspecified excision of haemorrhoid	100091	Health-related outcomes	2000	Hospital inpatient	2005	Summary Operations	2005	Health-related outcomes > Hospital inpatient > Summary Operations
3533	NO	N/A	41272#L716	CAT-MUL	111574/12(111586)	-0.507594	-1.32594	0.147504	0.175288	LOGISTIC-BINARY	Operative procedures - OPCS4: L71.6 Percutaneous transluminal thrombolysis of artery	100091	Health-related outcomes	2000	Hospital inpatient	2005	Summary Operations	2005	Health-related outcomes > Hospital inpatient > Summary Operations
3534	NO	N/A	131198	DATE	111200/386(111586)	-0.0715097	-0.176779	0.0301522	0.175378	LOGISTIC-BINARY	Date H47 first reported (other disorders of optic [2nd] nerve and visual pathways)	2407	Health-related outcomes		First occurrences		First occurrences	2407	Health-related outcomes > First occurrences > Eye and adnexa disorders
3535	NO	N/A	41272#S252	CAT-MUL	111575/11(111586)	0.348082	-0.196536	0.822471	0.175385	LOGISTIC-BINARY	Operative procedures - OPCS4: S25.2 Local fasciocutaneous subcutaneous pedicle flap NEC	100091	Health-related outcomes	2000	Hospital inpatient	2005	Summary Operations	2005	Health-related outcomes > Hospital inpatient > Summary Operations
3536	NO	N/A	41210#Y016	CAT-MUL	111575/11(111586)	-0.532856	-1.4001	0.149259	0.175422	LOGISTIC-BINARY	Operative procedures - secondary OPCS4: Y01.6 Alloreplacement of organ from cadaver NOC	100091	Health-related outcomes	2000	Hospital inpatient	2005	Summary Operations	2005	Health-related outcomes > Hospital inpatient > Summary Operations
3537	NO	N/A	41272#Y016	CAT-MUL	111575/11(111586)	-0.532856	-1.4001	0.149259	0.175422	LOGISTIC-BINARY	Operative procedures - OPCS4: Y01.6 Alloreplacement of organ from cadaver NOC	100091	Health-related outcomes	2000	Hospital inpatient	2005	Summary Operations	2005	Health-related outcomes > Hospital inpatient > Summary Operations
3538	NO	N/A	41245#1011	CAT-MUL	108828/2308(111136)	0.0281477	-0.0128342	0.068609	0.175459	LOGISTIC-BINARY	Main speciality of consultant (recoded): Acute Internal Medicine	100091	Health-related outcomes	2000	Hospital inpatient	2001	Summary Administration	2001	Health-related outcomes > Hospital inpatient > Summary Administration
3539	NO	N/A	20277#2132	CAT-MUL	74799/616(75415)	-0.0565126	-0.139395	0.0241657	0.175502	LOGISTIC-BINARY	Job code at visit: Software professionals	100000	UK Biobank Assessment Centre	100071	Verbal interview	100073	Employment	100073	UK Biobank Assessment Centre > Verbal interview > Employment
3540	NO	N/A	41210#E047	CAT-MUL	111517/69(111586)	-0.179168	-0.450249	0.0691907	0.17551	LOGISTIC-BINARY	Operative procedures - secondary OPCS4: E04.7 Surgical outfracture of turbinate of nose	100091	Health-related outcomes	2000	Hospital inpatient	2005	Summary Operations	2005	Health-related outcomes > Hospital inpatient > Summary Operations
3541	NO	N/A	41210#X704	CAT-MUL	111555/31(111586)	-0.281203	-0.717589	0.0993837	0.175622	LOGISTIC-BINARY	Operative procedures - secondary OPCS4: X70.4 Procurement of drugs for chemotherapy for neoplasm for regimens in Band 4	100091	Health-related outcomes	2000	Hospital inpatient	2005	Summary Operations	2005	Health-related outcomes > Hospital inpatient > Summary Operations
3542	NO	N/A	41245#1200	CAT-MUL	110990/133(111123)	0.110874	-0.0539818	0.267488	0.1759	LOGISTIC-BINARY	Main speciality of consultant (recoded): Community medicine	100091	Health-related outcomes	2000	Hospital inpatient	2001	Summary Administration	2001	Health-related outcomes > Hospital inpatient > Summary Administration
3543	NO	N/A	41272#W859	CAT-MUL	111549/37(111586)	0.202295	-0.105097	0.482977	0.175929	LOGISTIC-BINARY	Operative procedures - OPCS4: W85.9 Unspecified therapeutic endoscopic operations on cavity of knee joint	100091	Health-related outcomes	2000	Hospital inpatient	2005	Summary Operations	2005	Health-related outcomes > Hospital inpatient > Summary Operations
3544	NO	N/A	25853	CONTINUOUS	12297	0.0109351	-0.00490234	0.0267725	0.175951	LINEAR	Volume of grey matter in Lingual Gyrus (right)	1101	UK Biobank Assessment Centre		Imaging		Imaging	1101	UK Biobank Assessment Centre > Imaging > Brain MRI > T1 structural brain MRI > Regional grey matter volumes (FAST)
3545	NO	N/A	41272#M295	CAT-MUL	111406/180(111586)	-0.106528	-0.264978	0.0438434	0.175977	LOGISTIC-BINARY	Operative procedures - OPCS4: M29.5 Endoscopic renewal of tubal prosthesis into ureter	100091	Health-related outcomes	2000	Hospital inpatient	2005	Summary Operations	2005	Health-related outcomes > Hospital inpatient > Summary Operations
3546	NO	N/A	131918	DATE	107564/4022(111586)	-0.0219603	-0.0539262	0.00968893	0.17598	LOGISTIC-BINARY	Date M48 first reported (other spondylopathies)	2413	Health-related outcomes		First occurrences		First occurrences	2413	Health-related outcomes > First occurrences > Musculoskeletal system and connective tissue disorders
3547	NO	N/A	41200#X998	CAT-MUL	62882/48704(111586)	0.00823641	-0.00369715	0.0201649	0.176041	LOGISTIC-BINARY	Operative procedures - main OPCS4: X99.8 No procedure performed	100091	Health-related outcomes	2000	Hospital inpatient	2005	Summary Operations	2005	Health-related outcomes > Hospital inpatient > Summary Operations
3548	NO	N/A	41229#5N2	CAT-MUL	110475/1111(111586)	0.0399335	-0.0184621	0.0972761	0.176149	LOGISTIC-BINARY	PCT responsible for patient data: KIRKLEES PCT	100091	Health-related outcomes	2000	Hospital inpatient	2001	Summary Administration	2001	Health-related outcomes > Hospital inpatient > Summary Administration
3549	NO	N/A	132514	DATE	111560/26(111586)	-0.311223	-0.79804	0.107822	0.176261	LOGISTIC-BINARY	Date Q45 first reported (other congenital malformations of digestive system)	2417	Health-related outcomes		First occurrences		First occurrences	2417	Health-related outcomes > First occurrences > Congenital disruptions and chromosomal abnormalities
3550	NO	N/A	3061	INTEGER	101515	0.00781085	-0.00351403	0.0191357	0.17645	ORDERED-LOGISTIC	Acceptability of each blow result	100000	UK Biobank Assessment Centre	100006	Physical measures	100020	Spirometry	100020	UK Biobank Assessment Centre > Physical measures > Spirometry
3551	NO	N/A	41210#Z838	CAT-MUL	111559/27(111586)	0.233461	-0.124011	0.556566	0.176523	LOGISTIC-BINARY	Operative procedures - secondary OPCS4: Z83.8 Specified joint of finger NEC	100091	Health-related outcomes	2000	Hospital inpatient	2005	Summary Operations	2005	Health-related outcomes > Hospital inpatient > Summary Operations
3552	NO	N/A	41272#Z838	CAT-MUL	111559/27(111586)	0.233461	-0.124011	0.556566	0.176523	LOGISTIC-BINARY	Operative procedures - OPCS4: Z83.8 Specified joint of finger NEC	100091	Health-related outcomes	2000	Hospital inpatient	2005	Summary Operations	2005	Health-related outcomes > Hospital inpatient > Summary Operations
3553	NO	N/A	4653	CAT-SIN	28827/5824(34651)	0.0193806	-0.00881226	0.0474035	0.176543	LOGISTIC-BINARY	Ever highly irritable/argumentative for 2 days	100000	UK Biobank Assessment Centre	100025	Touchscreen	100059	Psychosocial factors	100060	UK Biobank Assessment Centre > Touchscreen > Psychosocial factors > Mental health
3554	NO	N/A	41210#Z497	CAT-MUL	111323/263(111586)	0.0801225	-0.0383582	0.194205	0.17662	LOGISTIC-BINARY	Operative procedures - secondary OPCS4: Z49.7 Skin of groin	100091	Health-related outcomes	2000	Hospital inpatient	2005	Summary Operations	2005	Health-related outcomes > Hospital inpatient > Summary Operations
3555	NO	N/A	41272#Z497	CAT-MUL	111323/263(111586)	0.0801225	-0.0383582	0.194205	0.17662	LOGISTIC-BINARY	Operative procedures - OPCS4: Z49.7 Skin of groin	100091	Health-related outcomes	2000	Hospital inpatient	2005	Summary Operations	2005	Health-related outcomes > Hospital inpatient > Summary Operations
3556	NO	N/A	41200#E495	CAT-MUL	111419/167(111586)	0.0995767	-0.0483673	0.240791	0.176663	LOGISTIC-BINARY	Operative procedures - main OPCS4: E49.5 Diagnostic fibreoptic endoscopic examination of lower respiratory tract with biopsy, lavage and brush cytology of lesion of lower respiratory tract	100091	Health-related outcomes	2000	Hospital inpatient	2005	Summary Operations	2005	Health-related outcomes > Hospital inpatient > Summary Operations
3557	NO	N/A	20003#1140888386	CAT-MUL	111302/273(111575)	0.0787824	-0.0376867	0.191011	0.176674	LOGISTIC-BINARY	Treatment/medication code: iron product	100000	UK Biobank Assessment Centre	100071	Verbal interview	100075	Medications	100075	UK Biobank Assessment Centre > Verbal interview > Medications
3558	NO	N/A	41200#M654	CAT-MUL	111322/264(111586)	0.0801275	-0.0383811	0.194276	0.176761	LOGISTIC-BINARY	Operative procedures - main OPCS4: M65.4 Endoscopic resection of prostate using laser	100091	Health-related outcomes	2000	Hospital inpatient	2005	Summary Operations	2005	Health-related outcomes > Hospital inpatient > Summary Operations
3559	NO	N/A	4120	CONTINUOUS	33729	-0.00693321	-0.0169933	0.00312691	0.176765	LINEAR	Heel broadband ultrasound attenuation (right)	100000	UK Biobank Assessment Centre	100006	Physical measures	100018	Bone-densitometry of heel	100018	UK Biobank Assessment Centre > Physical measures > Bone-densitometry of heel
3560	NO	N/A	41210#T592	CAT-MUL	111540/46(111586)	0.182224	-0.094047	0.436634	0.176992	LOGISTIC-BINARY	Operative procedures - secondary OPCS4: T59.2 Excision of ganglion of hand NEC	100091	Health-related outcomes	2000	Hospital inpatient	2005	Summary Operations	2005	Health-related outcomes > Hospital inpatient > Summary Operations
3561	NO	N/A	41200#G161	CAT-MUL	111471/115(111586)	-0.134616	-0.336783	0.054568	0.17701	LOGISTIC-BINARY	Operative procedures - main OPCS4: G16.1 Diagnostic fibreoptic endoscopic examination of oesophagus and biopsy of lesion of oesophagus	100091	Health-related outcomes	2000	Hospital inpatient	2005	Summary Operations	2005	Health-related outcomes > Hospital inpatient > Summary Operations
3562	NO	N/A	130012	DATE	111554/32(111586)	-0.274624	-0.701775	0.098679	0.177013	LOGISTIC-BINARY	Date A06 first reported (amoebiasis)	2401	Health-related outcomes		First occurrences		First occurrences	2401	Health-related outcomes > First occurrences > Certain infectious and parasitic diseases
3563	NO	N/A	41272#S274	CAT-MUL	111539/47(111586)	0.180421	-0.0931294	0.432493	0.17716	LOGISTIC-BINARY	Operative procedures - OPCS4: S27.4 Random pattern local flap of skin NEC	100091	Health-related outcomes	2000	Hospital inpatient	2005	Summary Operations	2005	Health-related outcomes > Hospital inpatient > Summary Operations
3564	NO	N/A	20090#374	CAT-MUL	15202/204(15406)	-0.0999555	-0.248859	0.0417985	0.177327	LOGISTIC-BINARY	Type of fat/oil used in cooking: Normal fat polyunsaturated margarine	100089	Online follow-up	100090	Diet by 24-hour recall	100110	Spreads/sauces/cooking oils yesterday	100110	Online follow-up > Diet by 24-hour recall > Spreads/sauces/cooking oils yesterday
3565	NO	N/A	104460	CAT-SIN	15400	0.0212847	-0.00962591	0.0521953	0.177387	ORDERED-LOGISTIC	Banana intake	100089	Online follow-up	100090	Diet by 24-hour recall	100103	Fruit/vegetables yesterday	100103	Online follow-up > Diet by 24-hour recall > Fruit/vegetables yesterday
3566	NO	N/A	41200#D022	CAT-MUL	111562/24(111586)	-0.324628	-0.835592	0.112459	0.177508	LOGISTIC-BINARY	Operative procedures - main OPCS4: D02.2 Destruction of lesion of external ear	100091	Health-related outcomes	2000	Hospital inpatient	2005	Summary Operations	2005	Health-related outcomes > Hospital inpatient > Summary Operations
3567	NO	N/A	20003#1140876146	CAT-MUL	111525/50(111575)	0.174964	-0.0902879	0.419849	0.177579	LOGISTIC-BINARY	Treatment/medication code: rhinocort 50micrograms nasal spray	100000	UK Biobank Assessment Centre	100071	Verbal interview	100075	Medications	100075	UK Biobank Assessment Centre > Verbal interview > Medications
3568	NO	N/A	41200#D151	CAT-MUL	111132/454(111586)	-0.0655675	-0.162449	0.028261	0.177613	LOGISTIC-BINARY	Operative procedures - main OPCS4: D15.1 Myringotomy with insertion of ventilation tube through tympanic membrane	100091	Health-related outcomes	2000	Hospital inpatient	2005	Summary Operations	2005	Health-related outcomes > Hospital inpatient > Summary Operations
3569	NO	N/A	41200#W441	CAT-MUL	111439/147(111586)	-0.118072	-0.294908	0.0487573	0.177642	LOGISTIC-BINARY	Operative procedures - main OPCS4: W44.1 Primary total prosthetic replacement of joint not using cement NEC	100091	Health-related outcomes	2000	Hospital inpatient	2005	Summary Operations	2005	Health-related outcomes > Hospital inpatient > Summary Operations
3570	NO	N/A	20003#1140874138	CAT-MUL	111539/36(111575)	-0.256776	-0.654898	0.0944225	0.177706	LOGISTIC-BINARY	Treatment/medication code: ciprofloxacin	100000	UK Biobank Assessment Centre	100071	Verbal interview	100075	Medications	100075	UK Biobank Assessment Centre > Verbal interview > Medications
3571	NO	N/A	25854	CONTINUOUS	12297	0.011638	-0.00528699	0.028563	0.177732	LINEAR	Volume of grey matter in Temporal Fusiform Cortex, anterior division (left)	1101	UK Biobank Assessment Centre		Imaging		Imaging	1101	UK Biobank Assessment Centre > Imaging > Brain MRI > T1 structural brain MRI > Regional grey matter volumes (FAST)
3572	NO	N/A	5326	CAT-SIN	1489/13(1502)	-0.517931	-1.35993	0.148607	0.177733	LOGISTIC-BINARY	Ever had surgery for glaucoma or high eye pressure	100000	UK Biobank Assessment Centre	100006	Physical measures	100013	Eye measures	100099	UK Biobank Assessment Centre > Physical measures > Eye measures > Eye surgery/complications
3573	NO	N/A	131450	DATE	111236/350(111586)	-0.0748327	-0.185722	0.032044	0.177792	LOGISTIC-BINARY	Date J15 first reported (bacterial pneumonia, not elsewhere classified)	2410	Health-related outcomes		First occurrences		First occurrences	2410	Health-related outcomes > First occurrences > Respiratory system disorders
3574	NO	N/A	25826	CONTINUOUS	12297	0.0118575	-0.00539021	0.0291053	0.17782	LINEAR	Volume of grey matter in Lateral Occipital Cortex, inferior division (left)	1101	UK Biobank Assessment Centre		Imaging		Imaging	1101	UK Biobank Assessment Centre > Imaging > Brain MRI > T1 structural brain MRI > Regional grey matter volumes (FAST)
3575	NO	N/A	41229#5FE	CAT-MUL	111567/19(111586)	-0.372994	-0.966983	0.123637	0.177834	LOGISTIC-BINARY	PCT responsible for patient data: PORTSMOUTH CITY TEACHING PCT	100091	Health-related outcomes	2000	Hospital inpatient	2001	Summary Administration	2001	Health-related outcomes > Hospital inpatient > Summary Administration
3576	NO	N/A	27857	CONTINUOUS	11850	0.0123949	-0.00563922	0.0304291	0.177933	LINEAR	Vertical cup to disc ratio (VCDR) (left)	100078	Assessment Centre	100079	Physical measures	100079	Physical measures	100079	Assessment Centre > Physical measures > Eye measures > Retinal optical coherence tomography > Derived OCT measures
3577	NO	N/A	41272#E152	CAT-MUL	111555/31(111586)	-0.279037	-0.714066	0.100888	0.177941	LOGISTIC-BINARY	Operative procedures - OPCS4: E15.2 Puncture of sphenoid sinus	100091	Health-related outcomes	2000	Hospital inpatient	2005	Summary Operations	2005	Health-related outcomes > Hospital inpatient > Summary Operations
3578	NO	N/A	41272#S434	CAT-MUL	111437/149(111586)	-0.117275	-0.293012	0.0485746	0.177964	LOGISTIC-BINARY	Operative procedures - OPCS4: S43.4 Removal of suture from skin NEC	100091	Health-related outcomes	2000	Hospital inpatient	2005	Summary Operations	2005	Health-related outcomes > Hospital inpatient > Summary Operations
3579	NO	N/A	41200#U198	CAT-MUL	111571/15(111586)	-0.435216	-1.13532	0.138085	0.177966	LOGISTIC-BINARY	Operative procedures - main OPCS4: U19.8 Other specified diagnostic electrocardiography	100091	Health-related outcomes	2000	Hospital inpatient	2005	Summary Operations	2005	Health-related outcomes > Hospital inpatient > Summary Operations
3580	NO	N/A	41272#C292	CAT-MUL	111277/309(111586)	0.0740232	-0.0356271	0.179897	0.177989	LOGISTIC-BINARY	Operative procedures - OPCS4: C29.2 Enlargement of lacrimal punctum	100091	Health-related outcomes	2000	Hospital inpatient	2005	Summary Operations	2005	Health-related outcomes > Hospital inpatient > Summary Operations
3581	NO	N/A	20003#1140880466	CAT-MUL	111554/21(111575)	0.261419	-0.142798	0.62308	0.178004	LOGISTIC-BINARY	Treatment/medication code: amorolfine	100000	UK Biobank Assessment Centre	100071	Verbal interview	100075	Medications	100075	UK Biobank Assessment Centre > Verbal interview > Medications
3582	NO	N/A	41210#E253	CAT-MUL	111484/102(111586)	-0.143345	-0.359698	0.0581918	0.17817	LOGISTIC-BINARY	Operative procedures - secondary OPCS4: E25.3 Diagnostic endoscopic examination of nasopharynx NEC	100091	Health-related outcomes	2000	Hospital inpatient	2005	Summary Operations	2005	Health-related outcomes > Hospital inpatient > Summary Operations
3583	NO	N/A	41200#K668	CAT-MUL	111422/164(111586)	-0.111209	-0.277745	0.0464326	0.178326	LOGISTIC-BINARY	Operative procedures - main OPCS4: K66.8 Other specified other operations on heart	100091	Health-related outcomes	2000	Hospital inpatient	2005	Summary Operations	2005	Health-related outcomes > Hospital inpatient > Summary Operations
3584	NO	N/A	41272#G348	CAT-MUL	111575/11(111586)	-0.524588	-1.38094	0.153747	0.178375	LOGISTIC-BINARY	Operative procedures - OPCS4: G34.8 Other specified artificial opening into stomach	100091	Health-related outcomes	2000	Hospital inpatient	2005	Summary Operations	2005	Health-related outcomes > Hospital inpatient > Summary Operations
3585	NO	N/A	41200#U541	CAT-MUL	111563/23(111586)	0.250094	-0.136249	0.596482	0.178379	LOGISTIC-BINARY	Operative procedures - main OPCS4: U54.1 Delivery of rehabilitation for acute cardiac disorders	100091	Health-related outcomes	2000	Hospital inpatient	2005	Summary Operations	2005	Health-related outcomes > Hospital inpatient > Summary Operations
3586	NO	N/A	41210#V339	CAT-MUL	111574/12(111586)	0.333671	-0.190488	0.792681	0.178416	LOGISTIC-BINARY	Operative procedures - secondary OPCS4: V33.9 Unspecified primary excision of lumbar intervertebral disc	100091	Health-related outcomes	2000	Hospital inpatient	2005	Summary Operations	2005	Health-related outcomes > Hospital inpatient > Summary Operations
3587	NO	N/A	41210#Y462	CAT-MUL	111491/95(111586)	-0.149554	-0.375797	0.0606145	0.178552	LOGISTIC-BINARY	Operative procedures - secondary OPCS4: Y46.2 Frontal open approach to contents of cranium	100091	Health-related outcomes	2000	Hospital inpatient	2005	Summary Operations	2005	Health-related outcomes > Hospital inpatient > Summary Operations
3588	NO	N/A	41272#Y462	CAT-MUL	111491/95(111586)	-0.149554	-0.375797	0.0606145	0.178552	LOGISTIC-BINARY	Operative procedures - OPCS4: Y46.2 Frontal open approach to contents of cranium	100091	Health-related outcomes	2000	Hospital inpatient	2005	Summary Operations	2005	Health-related outcomes > Hospital inpatient > Summary Operations
3589	NO	N/A	20246-0	CAT-SIN	28192/31325	-999	-999	-999	0.178742	MULTINOMIAL-LOGISTIC	Trail making completion status	100089	Online follow-up	116	Cognitive function online	121	Trail making	121	Online follow-up > Cognitive function online > Trail making
3590	NO	N/A	41210#U199	CAT-MUL	111534/52(111586)	-0.206867	-0.524694	0.0799885	0.178813	LOGISTIC-BINARY	Operative procedures - secondary OPCS4: U19.9 Unspecified diagnostic electrocardiography	100091	Health-related outcomes	2000	Hospital inpatient	2005	Summary Operations	2005	Health-related outcomes > Hospital inpatient > Summary Operations
3591	NO	N/A	20004#1539	CAT-MUL	111412/163(111575)	-0.112574	-0.281371	0.0471753	0.178847	LOGISTIC-BINARY	Operation code: uterine polypectomy/uterine polyps removed	100000	UK Biobank Assessment Centre	100071	Verbal interview	100076	Operations	100076	UK Biobank Assessment Centre > Verbal interview > Operations
3592	NO	N/A	41272#B391	CAT-MUL	111562/24(111586)	0.243856	-0.132672	0.582602	0.178897	LOGISTIC-BINARY	Operative procedures - OPCS4: B39.1 Reconstruction of breast using free transverse rectus abdominis myocutaneous flap	100091	Health-related outcomes	2000	Hospital inpatient	2005	Summary Operations	2005	Health-related outcomes > Hospital inpatient > Summary Operations
3593	NO	N/A	41246#1320	CAT-MUL	107238/74(107312)	0.144896	-0.0738189	0.349624	0.178935	LOGISTIC-BINARY	Treatment speciality of consultant (recoded): Communicable Diseases	100091	Health-related outcomes	2000	Hospital inpatient	2001	Summary Administration	2001	Health-related outcomes > Hospital inpatient > Summary Administration
3594	NO	N/A	41200#T798	CAT-MUL	111551/35(111586)	0.206429	-0.109771	0.494634	0.178945	LOGISTIC-BINARY	Operative procedures - main OPCS4: T79.8 Other specified repair of muscle	100091	Health-related outcomes	2000	Hospital inpatient	2005	Summary Operations	2005	Health-related outcomes > Hospital inpatient > Summary Operations
3595	NO	N/A	41200#M455	CAT-MUL	111309/277(111586)	0.077857	-0.0378484	0.189364	0.178975	LOGISTIC-BINARY	Operative procedures - main OPCS4: M45.5 Diagnostic endoscopic examination of bladder using rigid cystoscope	100091	Health-related outcomes	2000	Hospital inpatient	2005	Summary Operations	2005	Health-related outcomes > Hospital inpatient > Summary Operations
3596	NO	N/A	41272#Q493	CAT-MUL	111506/80(111586)	0.140523	-0.0714738	0.339176	0.179024	LOGISTIC-BINARY	Operative procedures - OPCS4: Q49.3 Endoscopic drainage of cyst of ovary	100091	Health-related outcomes	2000	Hospital inpatient	2005	Summary Operations	2005	Health-related outcomes > Hospital inpatient > Summary Operations
3597	NO	N/A	41210#T625	CAT-MUL	111469/117(111586)	-0.132894	-0.333374	0.0548436	0.179125	LOGISTIC-BINARY	Operative procedures - secondary OPCS4: T62.5 Injection into bursa	100091	Health-related outcomes	2000	Hospital inpatient	2005	Summary Operations	2005	Health-related outcomes > Hospital inpatient > Summary Operations
3598	NO	N/A	131638	DATE	103059/8527(111586)	-0.0153301	-0.0377732	0.0069728	0.179252	LOGISTIC-BINARY	Date K58 first reported (irritable bowel syndrome)	2411	Health-related outcomes		First occurrences		First occurrences	2411	Health-related outcomes > First occurrences > Digestive system disorders
3599	NO	N/A	41272#H444	CAT-MUL	110959/627(111586)	0.0524186	-0.0250776	0.128009	0.179418	LOGISTIC-BINARY	Operative procedures - OPCS4: H44.4 Examination of rectum under anaesthetic	100091	Health-related outcomes	2000	Hospital inpatient	2005	Summary Operations	2005	Health-related outcomes > Hospital inpatient > Summary Operations
3600	NO	N/A	20109#2	CAT-MUL	15300/106(15406)	0.123049	-0.0621367	0.297846	0.179638	LOGISTIC-BINARY	Ingredients in homemade soup: Meat	100089	Online follow-up	100090	Diet by 24-hour recall	100109	Soup/snacks/pastries yesterday	100109	Online follow-up > Diet by 24-hour recall > Soup/snacks/pastries yesterday
3601	NO	N/A	41200#X084	CAT-MUL	111522/64(111586)	0.155312	-0.0802806	0.374489	0.179711	LOGISTIC-BINARY	Operative procedures - main OPCS4: X08.4 Amputation of finger NEC	100091	Health-related outcomes	2000	Hospital inpatient	2005	Summary Operations	2005	Health-related outcomes > Hospital inpatient > Summary Operations
3602	NO	N/A	40006#D074	CAT-MUL	111571/15(111586)	-0.429368	-1.12372	0.138048	0.179794	LOGISTIC-BINARY	Type of cancer: ICD10: D07.4 Penis	100091	Health-related outcomes	100092	Cancer register	100092	Cancer register	100092	Health-related outcomes > Cancer register
3603	NO	N/A	41200#W561	CAT-MUL	111557/29(111586)	-0.289175	-0.743318	0.105092	0.179808	LOGISTIC-BINARY	Operative procedures - main OPCS4: W56.1 Primary interposition arthroplasty of metatarsophalangeal joint NEC	100091	Health-related outcomes	2000	Hospital inpatient	2005	Summary Operations	2005	Health-related outcomes > Hospital inpatient > Summary Operations
3604	NO	N/A	6155#3	CAT-MUL	101664/9419(111083)	-0.0145381	-0.0358467	0.00664348	0.179841	LOGISTIC-BINARY	Vitamin and mineral supplements: Vitamin C	100000	UK Biobank Assessment Centre	100025	Touchscreen	100036	Health and medical history	100045	UK Biobank Assessment Centre > Touchscreen > Health and medical history > Medication
3605	NO	N/A	41210#Z673	CAT-MUL	111371/215(111586)	-0.096146	-0.240083	0.0411196	0.17987	LOGISTIC-BINARY	Operative procedures - secondary OPCS4: Z67.3 Cervical intervertebral joint	100091	Health-related outcomes	2000	Hospital inpatient	2005	Summary Operations	2005	Health-related outcomes > Hospital inpatient > Summary Operations
3606	NO	N/A	41272#Z673	CAT-MUL	111371/215(111586)	-0.096146	-0.240083	0.0411196	0.17987	LOGISTIC-BINARY	Operative procedures - OPCS4: Z67.3 Cervical intervertebral joint	100091	Health-related outcomes	2000	Hospital inpatient	2005	Summary Operations	2005	Health-related outcomes > Hospital inpatient > Summary Operations
3607	NO	N/A	120009	CAT-SIN	41745/686(42431)	-0.0538271	-0.133514	0.0238595	0.179875	LOGISTIC-BINARY	Ever had fibromyalgia syndrome	154	Online follow-up		Experience of pain		Experience of pain	154	Online follow-up > Experience of pain
3608	NO	N/A	3086	CONTINUOUS	9758	-0.0134395	-0.0330874	0.00620838	0.180011	LINEAR	Speed of sound through heel, manual entry	100000	UK Biobank Assessment Centre	100006	Physical measures	100018	Bone-densitometry of heel	100018	UK Biobank Assessment Centre > Physical measures > Bone-densitometry of heel
3609	NO	N/A	20540	CAT-SIN	3131/8716(11847)	0.0284614	-0.0130457	0.0702559	0.18042	LOGISTIC-BINARY	Multiple worries during worst period of anxiety	100089	Online follow-up	136	Mental health	140	Anxiety	140	Online follow-up > Mental health > Anxiety
3610	NO	N/A	41272#J042	CAT-MUL	111575/11(111586)	-0.52153	-1.37859	0.156252	0.180686	LOGISTIC-BINARY	Operative procedures - OPCS4: J04.2 Repair of laceration of liver	100091	Health-related outcomes	2000	Hospital inpatient	2005	Summary Operations	2005	Health-related outcomes > Hospital inpatient > Summary Operations
3611	NO	N/A	41272#X084	CAT-MUL	111513/73(111586)	0.145851	-0.0753902	0.352568	0.180727	LOGISTIC-BINARY	Operative procedures - OPCS4: X08.4 Amputation of finger NEC	100091	Health-related outcomes	2000	Hospital inpatient	2005	Summary Operations	2005	Health-related outcomes > Hospital inpatient > Summary Operations
3612	NO	N/A	20090#354	CAT-MUL	13527/1879(15406)	0.0325998	-0.0154259	0.080069	0.180773	LOGISTIC-BINARY	Type of fat/oil used in cooking: Sunflower oil	100089	Online follow-up	100090	Diet by 24-hour recall	100110	Spreads/sauces/cooking oils yesterday	100110	Online follow-up > Diet by 24-hour recall > Spreads/sauces/cooking oils yesterday
3613	NO	N/A	20001#1034	CAT-MUL	111411/164(111575)	0.0994479	-0.0497902	0.241842	0.180909	LOGISTIC-BINARY	Cancer code, self-reported: kidney/renal cell cancer	100000	UK Biobank Assessment Centre	100071	Verbal interview	100074	Medical conditions	100074	UK Biobank Assessment Centre > Verbal interview > Medical conditions
3614	NO	N/A	41272#W451	CAT-MUL	111472/114(111586)	0.118214	-0.060034	0.286834	0.181027	LOGISTIC-BINARY	Operative procedures - OPCS4: W45.1 Primary total prosthetic replacement of joint NEC	100091	Health-related outcomes	2000	Hospital inpatient	2005	Summary Operations	2005	Health-related outcomes > Hospital inpatient > Summary Operations
3615	NO	N/A	22601#61223417	CAT-MUL	31715/128(31843)	0.112399	-0.0568885	0.273061	0.181229	LOGISTIC-BINARY	Job coding: childminder, au pair, children's nanny	100089	Online follow-up	123	Work environment	130	Employment history	130	Online follow-up > Work environment > Employment history
3616	NO	N/A	101090	CAT-SIN	15399	0.0588811	0.0573495	0.0604126	0.181231	ORDERED-LOGISTIC	Bap intake	100089	Online follow-up	100090	Diet by 24-hour recall	100101	Bread/pasta/rice yesterday	100101	Online follow-up > Diet by 24-hour recall > Bread/pasta/rice yesterday
3617	NO	N/A	41210#C904	CAT-MUL	111264/322(111586)	0.0720496	-0.0354397	0.175917	0.181264	LOGISTIC-BINARY	Operative procedures - secondary OPCS4: C90.4 Peribulbar anaesthetic	100091	Health-related outcomes	2000	Hospital inpatient	2005	Summary Operations	2005	Health-related outcomes > Hospital inpatient > Summary Operations
3618	NO	N/A	41272#C904	CAT-MUL	111264/322(111586)	0.0720496	-0.0354397	0.175917	0.181264	LOGISTIC-BINARY	Operative procedures - OPCS4: C90.4 Peribulbar anaesthetic	100091	Health-related outcomes	2000	Hospital inpatient	2005	Summary Operations	2005	Health-related outcomes > Hospital inpatient > Summary Operations
3619	NO	N/A	41245#1230	CAT-MUL	104584/6579(111163)	-0.0171585	-0.0424187	0.00791376	0.181419	LOGISTIC-BINARY	Main speciality of consultant (recoded): Dermatology	100091	Health-related outcomes	2000	Hospital inpatient	2001	Summary Administration	2001	Health-related outcomes > Hospital inpatient > Summary Administration
3620	NO	N/A	41272#D022	CAT-MUL	111554/32(111586)	-0.27112	-0.696861	0.101551	0.181524	LOGISTIC-BINARY	Operative procedures - OPCS4: D02.2 Destruction of lesion of external ear	100091	Health-related outcomes	2000	Hospital inpatient	2005	Summary Operations	2005	Health-related outcomes > Hospital inpatient > Summary Operations
3621	NO	N/A	41272#C323	CAT-MUL	111575/11(111586)	-0.524029	-1.38798	0.157404	0.181596	LOGISTIC-BINARY	Operative procedures - OPCS4: C32.3 Recession of superior rectus muscle of eye	100091	Health-related outcomes	2000	Hospital inpatient	2005	Summary Operations	2005	Health-related outcomes > Hospital inpatient > Summary Operations
3622	NO	N/A	40011#8130	CAT-MUL	110978/608(111586)	0.0529619	-0.0257648	0.12973	0.181713	LOGISTIC-BINARY	Histology of cancer tumour: Papillary transitional cell carcinoma	100091	Health-related outcomes	100092	Cancer register	100092	Cancer register	100092	Health-related outcomes > Cancer register
3623	NO	N/A	41200#U112	CAT-MUL	111321/265(111586)	-0.0856598	-0.214129	0.0374503	0.181742	LOGISTIC-BINARY	Operative procedures - main OPCS4: U11.2 Doppler ultrasound of vessels of extremities	100091	Health-related outcomes	2000	Hospital inpatient	2005	Summary Operations	2005	Health-related outcomes > Hospital inpatient > Summary Operations
3624	NO	N/A	41272#L916	CAT-MUL	111505/81(111586)	0.139079	-0.0720815	0.336908	0.181778	LOGISTIC-BINARY	Operative procedures - OPCS4: L91.6 Cannulation of vein NEC	100091	Health-related outcomes	2000	Hospital inpatient	2005	Summary Operations	2005	Health-related outcomes > Hospital inpatient > Summary Operations
3625	NO	N/A	22601#41323255	CAT-MUL	31422/421(31843)	-0.0679646	-0.169463	0.030183	0.181894	LOGISTIC-BINARY	Job coding: pensions and insurance clerk/administrator, claims handler	100089	Online follow-up	123	Work environment	130	Employment history	130	Online follow-up > Work environment > Employment history
3626	NO	N/A	22617#4132	CAT-MUL	31422/421(31843)	-0.0679646	-0.169463	0.030183	0.181894	LOGISTIC-BINARY	Job code - historical: Pensions and insurance clerks	100089	Online follow-up	123	Work environment	130	Employment history	130	Online follow-up > Work environment > Employment history
3627	NO	N/A	20003#1140875616	CAT-MUL	111563/12(111575)	0.328026	-0.192062	0.78198	0.181965	LOGISTIC-BINARY	Treatment/medication code: ibugel gel	100000	UK Biobank Assessment Centre	100071	Verbal interview	100075	Medications	100075	UK Biobank Assessment Centre > Verbal interview > Medications
3628	NO	N/A	41210#M651	CAT-MUL	111565/21(111586)	0.259239	-0.145202	0.621082	0.181971	LOGISTIC-BINARY	Operative procedures - secondary OPCS4: M65.1 Endoscopic resection of prostate using electrotome	100091	Health-related outcomes	2000	Hospital inpatient	2005	Summary Operations	2005	Health-related outcomes > Hospital inpatient > Summary Operations
3629	NO	N/A	20003#1141180036	CAT-MUL	111338/237(111575)	0.0833596	-0.0415674	0.203422	0.182006	LOGISTIC-BINARY	Treatment/medication code: fybogel orange s/f granules	100000	UK Biobank Assessment Centre	100071	Verbal interview	100075	Medications	100075	UK Biobank Assessment Centre > Verbal interview > Medications
3630	NO	N/A	41200#C694	CAT-MUL	111563/23(111586)	0.245788	-0.137041	0.589401	0.182107	LOGISTIC-BINARY	Operative procedures - main OPCS4: C69.4 Irrigation of anterior chamber of eye	100091	Health-related outcomes	2000	Hospital inpatient	2005	Summary Operations	2005	Health-related outcomes > Hospital inpatient > Summary Operations
3631	NO	N/A	41210#Y318	CAT-MUL	111568/18(111586)	-0.380323	-0.994001	0.130192	0.182409	LOGISTIC-BINARY	Operative procedures - secondary OPCS4: Y31.8 Other specified exploration of organ NOC	100091	Health-related outcomes	2000	Hospital inpatient	2005	Summary Operations	2005	Health-related outcomes > Hospital inpatient > Summary Operations
3632	NO	N/A	41272#Y318	CAT-MUL	111568/18(111586)	-0.380323	-0.994001	0.130192	0.182409	LOGISTIC-BINARY	Operative procedures - OPCS4: Y31.8 Other specified exploration of organ NOC	100091	Health-related outcomes	2000	Hospital inpatient	2005	Summary Operations	2005	Health-related outcomes > Hospital inpatient > Summary Operations
3633	NO	N/A	20003#1141181882	CAT-MUL	111565/10(111575)	-0.554878	-1.47496	0.164856	0.182768	LOGISTIC-BINARY	Treatment/medication code: betaferon 300micrograms injection (pdr for recon)+diluent	100000	UK Biobank Assessment Centre	100071	Verbal interview	100075	Medications	100075	UK Biobank Assessment Centre > Verbal interview > Medications
3634	NO	N/A	20440	CAT-SIN	22832	-0.016127	-0.0398485	0.00759439	0.182816	ORDERED-LOGISTIC	Impact on normal roles during worst period of depression	100089	Online follow-up	136	Mental health	138	Depression	138	Online follow-up > Mental health > Depression
3635	NO	N/A	41200#F368	CAT-MUL	111572/14(111586)	-0.447395	-1.17678	0.146373	0.182818	LOGISTIC-BINARY	Operative procedures - main OPCS4: F36.8 Other specified other operations on tonsil	100091	Health-related outcomes	2000	Hospital inpatient	2005	Summary Operations	2005	Health-related outcomes > Hospital inpatient > Summary Operations
3636	NO	N/A	41200#D162	CAT-MUL	111575/11(111586)	0.344459	-0.203001	0.822496	0.182832	LOGISTIC-BINARY	Operative procedures - main OPCS4: D16.2 Graft replacement of ossicular chain	100091	Health-related outcomes	2000	Hospital inpatient	2005	Summary Operations	2005	Health-related outcomes > Hospital inpatient > Summary Operations
3637	NO	N/A	41272#W922	CAT-MUL	111568/18(111586)	0.275385	-0.15689	0.659955	0.182908	LOGISTIC-BINARY	Operative procedures - OPCS4: W92.2 Distension of joint	100091	Health-related outcomes	2000	Hospital inpatient	2005	Summary Operations	2005	Health-related outcomes > Hospital inpatient > Summary Operations
3638	NO	N/A	41210#S091	CAT-MUL	111539/47(111586)	0.178348	-0.0957492	0.430772	0.182951	LOGISTIC-BINARY	Operative procedures - secondary OPCS4: S09.1 Laser destruction of lesion of skin of head or neck	100091	Health-related outcomes	2000	Hospital inpatient	2005	Summary Operations	2005	Health-related outcomes > Hospital inpatient > Summary Operations
3639	NO	N/A	41200#T318	CAT-MUL	111551/35(111586)	-0.25623	-0.658589	0.0982717	0.182952	LOGISTIC-BINARY	Operative procedures - main OPCS4: T31.8 Other specified other operations on anterior abdominal wall	100091	Health-related outcomes	2000	Hospital inpatient	2005	Summary Operations	2005	Health-related outcomes > Hospital inpatient > Summary Operations
3640	NO	N/A	40006#C440	CAT-MUL	111492/94(111586)	-0.148116	-0.37455	0.0621162	0.182986	LOGISTIC-BINARY	Type of cancer: ICD10: C44.0 Skin of lip	100091	Health-related outcomes	100092	Cancer register	100092	Cancer register	100092	Health-related outcomes > Cancer register
3641	NO	N/A	25835	CONTINUOUS	12297	-0.0110691	-0.0273622	0.00522404	0.182992	LINEAR	Volume of grey matter in Subcallosal Cortex (right)	1101	UK Biobank Assessment Centre		Imaging		Imaging	1101	UK Biobank Assessment Centre > Imaging > Brain MRI > T1 structural brain MRI > Regional grey matter volumes (FAST)
3642	NO	N/A	20003#1140882464	CAT-MUL	111562/13(111575)	-0.469317	-1.23895	0.150311	0.182992	LOGISTIC-BINARY	Treatment/medication code: daktarin 2% cream	100000	UK Biobank Assessment Centre	100071	Verbal interview	100075	Medications	100075	UK Biobank Assessment Centre > Verbal interview > Medications
3643	NO	N/A	104530	CAT-SIN	15399	0.0342855	-0.0158536	0.0844246	0.183004	ORDERED-LOGISTIC	Orange intake	100089	Online follow-up	100090	Diet by 24-hour recall	100103	Fruit/vegetables yesterday	100103	Online follow-up > Diet by 24-hour recall > Fruit/vegetables yesterday
3644	NO	N/A	20277#1212	CAT-MUL	75377/38(75415)	-0.245094	-0.629073	0.0951896	0.183237	LOGISTIC-BINARY	Job code at visit: Natural environment and conservation managers	100000	UK Biobank Assessment Centre	100071	Verbal interview	100073	Employment	100073	UK Biobank Assessment Centre > Verbal interview > Employment
3645	NO	N/A	41272#L435	CAT-MUL	111574/12(111586)	0.328826	-0.193525	0.786587	0.183475	LOGISTIC-BINARY	Operative procedures - OPCS4: L43.5 Percutaneous transluminal insertion of stent into renal artery	100091	Health-related outcomes	2000	Hospital inpatient	2005	Summary Operations	2005	Health-related outcomes > Hospital inpatient > Summary Operations
3646	NO	N/A	41210#K104	CAT-MUL	111572/14(111586)	-0.441412	-1.16421	0.144497	0.183477	LOGISTIC-BINARY	Operative procedures - secondary OPCS4: K10.4 Primary repair of defect of interatrial septum NEC	100091	Health-related outcomes	2000	Hospital inpatient	2005	Summary Operations	2005	Health-related outcomes > Hospital inpatient > Summary Operations
3647	NO	N/A	41210#C902	CAT-MUL	111444/142(111586)	-0.118608	-0.298756	0.0511284	0.183478	LOGISTIC-BINARY	Operative procedures - secondary OPCS4: C90.2 Subconjunctival anaesthetic	100091	Health-related outcomes	2000	Hospital inpatient	2005	Summary Operations	2005	Health-related outcomes > Hospital inpatient > Summary Operations
3648	NO	N/A	41272#C902	CAT-MUL	111444/142(111586)	-0.118608	-0.298756	0.0511284	0.183478	LOGISTIC-BINARY	Operative procedures - OPCS4: C90.2 Subconjunctival anaesthetic	100091	Health-related outcomes	2000	Hospital inpatient	2005	Summary Operations	2005	Health-related outcomes > Hospital inpatient > Summary Operations
3649	NO	N/A	41200#H122	CAT-MUL	111574/12(111586)	0.329751	-0.195162	0.787547	0.183568	LOGISTIC-BINARY	Operative procedures - main OPCS4: H12.2 Excision of lesion of colon NEC	100091	Health-related outcomes	2000	Hospital inpatient	2005	Summary Operations	2005	Health-related outcomes > Hospital inpatient > Summary Operations
3650	NO	N/A	41210#Y364	CAT-MUL	111562/24(111586)	0.240618	-0.134892	0.578498	0.183581	LOGISTIC-BINARY	Operative procedures - secondary OPCS4: Y36.4 Introduction of non-removable radioactive substance into organ for brachytherapy NOC	100091	Health-related outcomes	2000	Hospital inpatient	2005	Summary Operations	2005	Health-related outcomes > Hospital inpatient > Summary Operations
3651	NO	N/A	41272#Y364	CAT-MUL	111562/24(111586)	0.240618	-0.134892	0.578498	0.183581	LOGISTIC-BINARY	Operative procedures - OPCS4: Y36.4 Introduction of non-removable radioactive substance into organ for brachytherapy NOC	100091	Health-related outcomes	2000	Hospital inpatient	2005	Summary Operations	2005	Health-related outcomes > Hospital inpatient > Summary Operations
3652	NO	N/A	41246#1950	CAT-MUL	89546/18709(108255)	-0.0107859	-0.0267144	0.00508744	0.183683	LOGISTIC-BINARY	Treatment speciality of consultant (recoded): Ophthalmology	100091	Health-related outcomes	2000	Hospital inpatient	2001	Summary Administration	2001	Health-related outcomes > Hospital inpatient > Summary Administration
3653	NO	N/A	131058	DATE	111525/61(111586)	0.157733	-0.0839474	0.382289	0.18377	LOGISTIC-BINARY	Date G46 first reported (vascular syndromes of brain in cerebrovascular diseases)	2406	Health-related outcomes		First occurrences		First occurrences	2406	Health-related outcomes > First occurrences > Nervous system disorders
3654	NO	N/A	20003#1141167334	CAT-MUL	111442/133(111575)	-0.122696	-0.309385	0.0528672	0.183824	LOGISTIC-BINARY	Treatment/medication code: colofac-100 tablet	100000	UK Biobank Assessment Centre	100071	Verbal interview	100075	Medications	100075	UK Biobank Assessment Centre > Verbal interview > Medications
3655	NO	N/A	20199#1140873642	CAT-MUL	14068/13(14081)	-0.45403	-1.19277	0.153974	0.183837	LOGISTIC-BINARY	Antibiotic codes for last 3 months: azithromycin	100000	UK Biobank Assessment Centre	100071	Verbal interview	100075	Medications	100075	UK Biobank Assessment Centre > Verbal interview > Medications
3656	NO	N/A	41272#P091	CAT-MUL	111133/453(111586)	0.0608663	-0.030246	0.149377	0.183936	LOGISTIC-BINARY	Operative procedures - OPCS4: P09.1 Biopsy of lesion of vulva	100091	Health-related outcomes	2000	Hospital inpatient	2005	Summary Operations	2005	Health-related outcomes > Hospital inpatient > Summary Operations
3657	NO	N/A	131628	DATE	110120/1466(111586)	0.0343365	-0.0167312	0.0845792	0.183948	LOGISTIC-BINARY	Date K51 first reported (ulcerative colitis)	2411	Health-related outcomes		First occurrences		First occurrences	2411	Health-related outcomes > First occurrences > Digestive system disorders
3658	NO	N/A	5189-1	CAT-SIN	22855/23226	-999	-999	-999	0.184002	MULTINOMIAL-LOGISTIC	Auto-refraction method (right)	100000	UK Biobank Assessment Centre	100006	Physical measures	100013	Eye measures	100014	UK Biobank Assessment Centre > Physical measures > Eye measures > Autorefraction
3659	NO	N/A	41200#G275	CAT-MUL	111571/15(111586)	0.296602	-0.17307	0.710093	0.184086	LOGISTIC-BINARY	Operative procedures - main OPCS4: G27.5 Total gastrectomy and anastomosis of oesophagus to jejunum NEC	100091	Health-related outcomes	2000	Hospital inpatient	2005	Summary Operations	2005	Health-related outcomes > Hospital inpatient > Summary Operations
3660	NO	N/A	41272#G275	CAT-MUL	111571/15(111586)	0.296602	-0.17307	0.710093	0.184086	LOGISTIC-BINARY	Operative procedures - OPCS4: G27.5 Total gastrectomy and anastomosis of oesophagus to jejunum NEC	100091	Health-related outcomes	2000	Hospital inpatient	2005	Summary Operations	2005	Health-related outcomes > Hospital inpatient > Summary Operations
3661	NO	N/A	41210#S642	CAT-MUL	111514/72(111586)	-0.169958	-0.431987	0.0706045	0.184158	LOGISTIC-BINARY	Operative procedures - secondary OPCS4: S64.2 Chemical destruction of nail bed	100091	Health-related outcomes	2000	Hospital inpatient	2005	Summary Operations	2005	Health-related outcomes > Hospital inpatient > Summary Operations
3662	NO	N/A	41200#B285	CAT-MUL	110322/1264(111586)	-0.0384882	-0.095832	0.017808	0.184245	LOGISTIC-BINARY	Operative procedures - main OPCS4: B28.5 Wire guided partial excision of breast	100091	Health-related outcomes	2000	Hospital inpatient	2005	Summary Operations	2005	Health-related outcomes > Hospital inpatient > Summary Operations
3663	NO	N/A	41200#E591	CAT-MUL	111300/286(111586)	0.0756847	-0.038154	0.185484	0.184412	LOGISTIC-BINARY	Operative procedures - main OPCS4: E59.1 Needle biopsy of lesion of lung	100091	Health-related outcomes	2000	Hospital inpatient	2005	Summary Operations	2005	Health-related outcomes > Hospital inpatient > Summary Operations
3664	NO	N/A	20003#1140881702	CAT-MUL	111503/72(111575)	0.146597	-0.0776671	0.356149	0.184417	LOGISTIC-BINARY	Treatment/medication code: adalate 10mg capsule	100000	UK Biobank Assessment Centre	100071	Verbal interview	100075	Medications	100075	UK Biobank Assessment Centre > Verbal interview > Medications
3665	NO	N/A	41272#T452	CAT-MUL	111545/41(111586)	0.188762	-0.103102	0.456504	0.184584	LOGISTIC-BINARY	Operative procedures - OPCS4: T45.2 Image controlled percutaneous drainage of pelvic abscess	100091	Health-related outcomes	2000	Hospital inpatient	2005	Summary Operations	2005	Health-related outcomes > Hospital inpatient > Summary Operations
3666	NO	N/A	41200#A552	CAT-MUL	111517/69(111586)	0.148185	-0.0788707	0.359875	0.18462	LOGISTIC-BINARY	Operative procedures - main OPCS4: A55.2 Spinal myelography NEC	100091	Health-related outcomes	2000	Hospital inpatient	2005	Summary Operations	2005	Health-related outcomes > Hospital inpatient > Summary Operations
3667	NO	N/A	41200#M494	CAT-MUL	111304/282(111586)	0.0761979	-0.0385192	0.186797	0.184728	LOGISTIC-BINARY	Operative procedures - main OPCS4: M49.4 Introduction of therapeutic substance into bladder	100091	Health-related outcomes	2000	Hospital inpatient	2005	Summary Operations	2005	Health-related outcomes > Hospital inpatient > Summary Operations
3668	NO	N/A	131222	DATE	106361/5225(111586)	-0.0189883	-0.0471707	0.00895354	0.184754	LOGISTIC-BINARY	Date H60 first reported (otitis externa)	2408	Health-related outcomes		First occurrences		First occurrences	2408	Health-related outcomes > First occurrences > Ear and mastoid process disorders
3669	NO	N/A	131766	DATE	111442/144(111586)	-0.117347	-0.296075	0.0511551	0.184763	LOGISTIC-BINARY	Date L56 first reported (other acute skin changes due to ultraviolet radiation)	2412	Health-related outcomes		First occurrences		First occurrences	2412	Health-related outcomes > First occurrences > Skin and subcutaneous tissue disorders
3670	NO	N/A	20003#1140879658	CAT-MUL	111543/32(111575)	-0.268781	-0.69397	0.103393	0.184786	LOGISTIC-BINARY	Treatment/medication code: chlorpromazine	100000	UK Biobank Assessment Centre	100071	Verbal interview	100075	Medications	100075	UK Biobank Assessment Centre > Verbal interview > Medications
3671	NO	N/A	3084	CONTINUOUS	9758	-0.0131358	-0.0325592	0.00628755	0.184981	LINEAR	Heel bone mineral density (BMD), manual entry	100000	UK Biobank Assessment Centre	100006	Physical measures	100018	Bone-densitometry of heel	100018	UK Biobank Assessment Centre > Physical measures > Bone-densitometry of heel
3672	NO	N/A	41210#X921	CAT-MUL	111563/23(111586)	0.245345	-0.13957	0.590182	0.184987	LOGISTIC-BINARY	Operative procedures - secondary OPCS4: X92.1 Cytokine inhibitor drugs Band 1	100091	Health-related outcomes	2000	Hospital inpatient	2005	Summary Operations	2005	Health-related outcomes > Hospital inpatient > Summary Operations
3673	NO	N/A	40006#C73	CAT-MUL	111387/199(111586)	0.089881	-0.0460015	0.220057	0.185087	LOGISTIC-BINARY	Type of cancer: ICD10: C73 Malignant neoplasm of thyroid gland	100091	Health-related outcomes	100092	Cancer register	100092	Cancer register	100092	Health-related outcomes > Cancer register
3674	NO	N/A	41210#Z614	CAT-MUL	111568/18(111586)	-0.379828	-0.995694	0.133669	0.185259	LOGISTIC-BINARY	Operative procedures - secondary OPCS4: Z61.4 Mediastinal lymph node	100091	Health-related outcomes	2000	Hospital inpatient	2005	Summary Operations	2005	Health-related outcomes > Hospital inpatient > Summary Operations
3675	NO	N/A	41272#Z614	CAT-MUL	111568/18(111586)	-0.379828	-0.995694	0.133669	0.185259	LOGISTIC-BINARY	Operative procedures - OPCS4: Z61.4 Mediastinal lymph node	100091	Health-related outcomes	2000	Hospital inpatient	2005	Summary Operations	2005	Health-related outcomes > Hospital inpatient > Summary Operations
3676	NO	N/A	41200#A811	CAT-MUL	111573/13(111586)	-0.46565	-1.23244	0.152674	0.1854	LOGISTIC-BINARY	Operative procedures - main OPCS4: A81.1 Stellate ganglion blockade	100091	Health-related outcomes	2000	Hospital inpatient	2005	Summary Operations	2005	Health-related outcomes > Hospital inpatient > Summary Operations
3677	NO	N/A	41272#A811	CAT-MUL	111573/13(111586)	-0.46565	-1.23244	0.152674	0.1854	LOGISTIC-BINARY	Operative procedures - OPCS4: A81.1 Stellate ganglion blockade	100091	Health-related outcomes	2000	Hospital inpatient	2005	Summary Operations	2005	Health-related outcomes > Hospital inpatient > Summary Operations
3678	NO	N/A	41272#L543	CAT-MUL	111553/33(111586)	0.207526	-0.115513	0.501462	0.185425	LOGISTIC-BINARY	Operative procedures - OPCS4: L54.3 Arteriography of iliac artery	100091	Health-related outcomes	2000	Hospital inpatient	2005	Summary Operations	2005	Health-related outcomes > Hospital inpatient > Summary Operations
3679	NO	N/A	41210#V265	CAT-MUL	111564/22(111586)	-0.333742	-0.870637	0.12219	0.185482	LOGISTIC-BINARY	Operative procedures - secondary OPCS4: V26.5 Revisional posterior decompression of lumbar spine NEC	100091	Health-related outcomes	2000	Hospital inpatient	2005	Summary Operations	2005	Health-related outcomes > Hospital inpatient > Summary Operations
3680	NO	N/A	41200#E122	CAT-MUL	111567/19(111586)	0.266341	-0.154286	0.640066	0.185632	LOGISTIC-BINARY	Operative procedures - main OPCS4: E12.2 Drainage of maxillary antrum using sublabial approach	100091	Health-related outcomes	2000	Hospital inpatient	2005	Summary Operations	2005	Health-related outcomes > Hospital inpatient > Summary Operations
3681	NO	N/A	41200#U502	CAT-MUL	111554/32(111586)	0.211206	-0.118323	0.509871	0.185681	LOGISTIC-BINARY	Operative procedures - main OPCS4: U50.2 Delivery of rehabilitation for hip fracture	100091	Health-related outcomes	2000	Hospital inpatient	2005	Summary Operations	2005	Health-related outcomes > Hospital inpatient > Summary Operations
3682	NO	N/A	25021	CONTINUOUS	12293	-0.0116422	-0.0288873	0.00560284	0.185756	LINEAR	Volume of amygdala (left)	1102	UK Biobank Assessment Centre		Imaging		Imaging	1102	UK Biobank Assessment Centre > Imaging > Brain MRI > T1 structural brain MRI > Subcortical volumes (FIRST)
3683	NO	N/A	41210#Z131	CAT-MUL	111574/12(111586)	-0.485765	-1.29009	0.156801	0.185807	LOGISTIC-BINARY	Operative procedures - secondary OPCS4: Z13.1 Thyroid gland	100091	Health-related outcomes	2000	Hospital inpatient	2005	Summary Operations	2005	Health-related outcomes > Hospital inpatient > Summary Operations
3684	NO	N/A	41272#Z131	CAT-MUL	111574/12(111586)	-0.485765	-1.29009	0.156801	0.185807	LOGISTIC-BINARY	Operative procedures - OPCS4: Z13.1 Thyroid gland	100091	Health-related outcomes	2000	Hospital inpatient	2005	Summary Operations	2005	Health-related outcomes > Hospital inpatient > Summary Operations
3685	NO	N/A	41210#Y088	CAT-MUL	111419/167(111586)	-0.108241	-0.273125	0.0478816	0.185862	LOGISTIC-BINARY	Operative procedures - secondary OPCS4: Y08.8 Other specified laser therapy to organ NOC	100091	Health-related outcomes	2000	Hospital inpatient	2005	Summary Operations	2005	Health-related outcomes > Hospital inpatient > Summary Operations
3686	NO	N/A	41272#Y088	CAT-MUL	111419/167(111586)	-0.108241	-0.273125	0.0478816	0.185862	LOGISTIC-BINARY	Operative procedures - OPCS4: Y08.8 Other specified laser therapy to organ NOC	100091	Health-related outcomes	2000	Hospital inpatient	2005	Summary Operations	2005	Health-related outcomes > Hospital inpatient > Summary Operations
3687	NO	N/A	41200#D142	CAT-MUL	111504/82(111586)	0.136636	-0.0726842	0.332947	0.18593	LOGISTIC-BINARY	Operative procedures - main OPCS4: D14.2 Tympanoplasty NEC	100091	Health-related outcomes	2000	Hospital inpatient	2005	Summary Operations	2005	Health-related outcomes > Hospital inpatient > Summary Operations
3688	NO	N/A	4935-15	CAT-SIN	33273/34236	-999	-999	-999	0.186076	MULTINOMIAL-LOGISTIC	FI1 : numeric addition test	100000	UK Biobank Assessment Centre	100026	Cognitive function	100027	Fluid intelligence / reasoning	100027	UK Biobank Assessment Centre > Cognitive function > Fluid intelligence / reasoning
3689	NO	N/A	41200#A704	CAT-MUL	111503/83(111586)	0.135838	-0.0723857	0.331108	0.186204	LOGISTIC-BINARY	Operative procedures - main OPCS4: A70.4 Insertion of neurostimulator electrodes into peripheral nerve	100091	Health-related outcomes	2000	Hospital inpatient	2005	Summary Operations	2005	Health-related outcomes > Hospital inpatient > Summary Operations
3690	NO	N/A	41272#A683	CAT-MUL	111571/15(111586)	-0.426969	-1.12687	0.1457	0.186205	LOGISTIC-BINARY	Operative procedures - OPCS4: A68.3 Neurolysis of peripheral nerve and transposition of peripheral nerve NEC	100091	Health-related outcomes	2000	Hospital inpatient	2005	Summary Operations	2005	Health-related outcomes > Hospital inpatient > Summary Operations
3691	NO	N/A	20003#1141177532	CAT-MUL	111375/200(111575)	0.0893999	-0.0461192	0.219188	0.186219	LOGISTIC-BINARY	Treatment/medication code: nexium 20mg tablet	100000	UK Biobank Assessment Centre	100071	Verbal interview	100075	Medications	100075	UK Biobank Assessment Centre > Verbal interview > Medications
3692	NO	N/A	41272#F421	CAT-MUL	111004/582(111586)	0.0533825	-0.0268273	0.131552	0.18631	LOGISTIC-BINARY	Operative procedures - OPCS4: F42.1 Biopsy of lesion of mouth NEC	100091	Health-related outcomes	2000	Hospital inpatient	2005	Summary Operations	2005	Health-related outcomes > Hospital inpatient > Summary Operations
3693	NO	N/A	41210#V551	CAT-MUL	109621/1965(111586)	-0.0305342	-0.0761626	0.0144266	0.18638	LOGISTIC-BINARY	Operative procedures - secondary OPCS4: V55.1 One level of spine	100091	Health-related outcomes	2000	Hospital inpatient	2005	Summary Operations	2005	Health-related outcomes > Hospital inpatient > Summary Operations
3694	NO	N/A	41272#V551	CAT-MUL	109621/1965(111586)	-0.0305342	-0.0761626	0.0144266	0.18638	LOGISTIC-BINARY	Operative procedures - OPCS4: V55.1 One level of spine	100091	Health-related outcomes	2000	Hospital inpatient	2005	Summary Operations	2005	Health-related outcomes > Hospital inpatient > Summary Operations
3695	NO	N/A	20119-2	CAT-SIN	480/515	-999	-999	-999	0.186523	MULTINOMIAL-LOGISTIC	Current employment status - corrected	100000	UK Biobank Assessment Centre	100025	Touchscreen	100062	Sociodemographics	100064	UK Biobank Assessment Centre > Touchscreen > Sociodemographics > Employment
3696	NO	N/A	41200#S021	CAT-MUL	111540/46(111586)	0.178533	-0.0982436	0.433498	0.186797	LOGISTIC-BINARY	Operative procedures - main OPCS4: S02.1 Abdominoplasty	100091	Health-related outcomes	2000	Hospital inpatient	2005	Summary Operations	2005	Health-related outcomes > Hospital inpatient > Summary Operations
3697	NO	N/A	41272#W304	CAT-MUL	111567/19(111586)	-0.364304	-0.956422	0.131332	0.186912	LOGISTIC-BINARY	Operative procedures - OPCS4: W30.4 Application of external ring fixation to bone NEC	100091	Health-related outcomes	2000	Hospital inpatient	2005	Summary Operations	2005	Health-related outcomes > Hospital inpatient > Summary Operations
3698	NO	N/A	41200#F363	CAT-MUL	111529/57(111586)	0.162392	-0.0885493	0.394996	0.186916	LOGISTIC-BINARY	Operative procedures - main OPCS4: F36.3 Drainage of abscess of peritonsillar region	100091	Health-related outcomes	2000	Hospital inpatient	2005	Summary Operations	2005	Health-related outcomes > Hospital inpatient > Summary Operations
3699	NO	N/A	41200#J576	CAT-MUL	111571/15(111586)	0.298549	-0.178069	0.716589	0.186992	LOGISTIC-BINARY	Operative procedures - main OPCS4: J57.6 Pancreatic necrosectomy	100091	Health-related outcomes	2000	Hospital inpatient	2005	Summary Operations	2005	Health-related outcomes > Hospital inpatient > Summary Operations
3700	NO	N/A	41210#W781	CAT-MUL	111485/101(111586)	-0.140949	-0.358082	0.0612549	0.187042	LOGISTIC-BINARY	Operative procedures - secondary OPCS4: W78.1 Release of contracture of shoulder joint	100091	Health-related outcomes	2000	Hospital inpatient	2005	Summary Operations	2005	Health-related outcomes > Hospital inpatient > Summary Operations
3701	NO	N/A	20111#9	CAT-MUL	78419/7703(86122)	-0.0158698	-0.0395239	0.00762985	0.187068	LOGISTIC-BINARY	Illnesses of siblings: Diabetes	100000	UK Biobank Assessment Centre	100025	Touchscreen	100034	Family history	100034	UK Biobank Assessment Centre > Touchscreen > Family history
3702	NO	N/A	41210#W064	CAT-MUL	111574/12(111586)	-0.488664	-1.30076	0.159085	0.187154	LOGISTIC-BINARY	Operative procedures - secondary OPCS4: W06.4 Total excision of sesamoid bone NEC	100091	Health-related outcomes	2000	Hospital inpatient	2005	Summary Operations	2005	Health-related outcomes > Hospital inpatient > Summary Operations
3703	NO	N/A	20003#1140865408	CAT-MUL	111565/10(111575)	0.356082	-0.22006	0.851757	0.187295	LOGISTIC-BINARY	Treatment/medication code: mebeverine hcl+ispaghula 135mg/3.5g/sachet granules	100000	UK Biobank Assessment Centre	100071	Verbal interview	100075	Medications	100075	UK Biobank Assessment Centre > Verbal interview > Medications
3704	NO	N/A	41210#C121	CAT-MUL	111454/132(111586)	-0.122204	-0.309678	0.0541044	0.187439	LOGISTIC-BINARY	Operative procedures - secondary OPCS4: C12.1 Excision of lesion of eyelid NEC	100091	Health-related outcomes	2000	Hospital inpatient	2005	Summary Operations	2005	Health-related outcomes > Hospital inpatient > Summary Operations
3705	NO	N/A	90019	CONTINUOUS	26074	0.00812739	-0.00395917	0.0202139	0.187514	LINEAR	Monday average acceleration	100088	Additional exposures	1008	Physical activity measurement	1009	Acceleration averages	1009	Additional exposures > Physical activity measurement > Acceleration averages
3706	NO	N/A	41272#B332	CAT-MUL	111502/84(111586)	0.134719	-0.0723529	0.329042	0.187548	LOGISTIC-BINARY	Operative procedures - OPCS4: B33.2 Capsulotomy of breast	100091	Health-related outcomes	2000	Hospital inpatient	2005	Summary Operations	2005	Health-related outcomes > Hospital inpatient > Summary Operations
3707	NO	N/A	20004#1616	CAT-MUL	111550/25(111575)	-0.308655	-0.804791	0.117488	0.187596	LOGISTIC-BINARY	Operation code: liver biopsy	100000	UK Biobank Assessment Centre	100071	Verbal interview	100076	Operations	100076	UK Biobank Assessment Centre > Verbal interview > Operations
3708	NO	N/A	41200#U297	CAT-MUL	111199/387(111586)	-0.0694526	-0.174638	0.0321305	0.18776	LOGISTIC-BINARY	Operative procedures - main OPCS4: U29.7 Short synacthen test	100091	Health-related outcomes	2000	Hospital inpatient	2005	Summary Operations	2005	Health-related outcomes > Hospital inpatient > Summary Operations
3709	NO	N/A	20692	CAT-SIN	47558	-0.01107	-0.0275429	0.00540283	0.187875	ORDERED-LOGISTIC	Liking for mushrooms	1039	Online follow-up		Food (and other) preferences		Food (and other) preferences	1039	Online follow-up > Food (and other) preferences
3710	NO	N/A	41200#C451	CAT-MUL	111549/37(111586)	-0.244908	-0.633159	0.0983155	0.187887	LOGISTIC-BINARY	Operative procedures - main OPCS4: C45.1 Superficial keratectomy	100091	Health-related outcomes	2000	Hospital inpatient	2005	Summary Operations	2005	Health-related outcomes > Hospital inpatient > Summary Operations
3711	NO	N/A	41272#A486	CAT-MUL	111564/22(111586)	0.249543	-0.145049	0.602508	0.187898	LOGISTIC-BINARY	Operative procedures - OPCS4: A48.6 Removal of neurostimulator adjacent to spinal cord	100091	Health-related outcomes	2000	Hospital inpatient	2005	Summary Operations	2005	Health-related outcomes > Hospital inpatient > Summary Operations
3712	NO	N/A	41272#L191	CAT-MUL	111530/56(111586)	-0.194309	-0.498371	0.0814352	0.187902	LOGISTIC-BINARY	Operative procedures - OPCS4: L19.1 Replacement of aneurysmal segment of ascending aorta by anastomosis of aorta to aorta NEC	100091	Health-related outcomes	2000	Hospital inpatient	2005	Summary Operations	2005	Health-related outcomes > Hospital inpatient > Summary Operations
3713	NO	N/A	20003#1140909368	CAT-MUL	111511/64(111575)	0.152894	-0.0832841	0.372942	0.187963	LOGISTIC-BINARY	Treatment/medication code: carvedilol	100000	UK Biobank Assessment Centre	100071	Verbal interview	100075	Medications	100075	UK Biobank Assessment Centre > Verbal interview > Medications
3714	NO	N/A	20001#1006	CAT-MUL	111494/81(111575)	0.136992	-0.0738451	0.334746	0.187973	LOGISTIC-BINARY	Cancer code, self-reported: larynx/throat cancer	100000	UK Biobank Assessment Centre	100071	Verbal interview	100074	Medical conditions	100074	UK Biobank Assessment Centre > Verbal interview > Medical conditions
3715	NO	N/A	41200#V068	CAT-MUL	111574/12(111586)	-0.48485	-1.29026	0.160509	0.188095	LOGISTIC-BINARY	Operative procedures - main OPCS4: V06.8 Other specified excision of maxilla	100091	Health-related outcomes	2000	Hospital inpatient	2005	Summary Operations	2005	Health-related outcomes > Hospital inpatient > Summary Operations
3716	NO	N/A	26414	CONTINUOUS	95556	-0.0042461	-0.010569	0.0020768	0.188104	LINEAR	Education score (England)	1	Population characteristics	100094	Baseline characteristics	76	Indices of Multiple Deprivation	76	Population characteristics > Baseline characteristics > Indices of Multiple Deprivation
3717	NO	N/A	20003#1140860696	CAT-MUL	108307/3268(111575)	0.0231435	-0.0115089	0.0574278	0.188145	LOGISTIC-BINARY	Treatment/medication code: lisinopril	100000	UK Biobank Assessment Centre	100071	Verbal interview	100075	Medications	100075	UK Biobank Assessment Centre > Verbal interview > Medications
3718	NO	N/A	41200#W578	CAT-MUL	111570/16(111586)	0.287146	-0.17101	0.691433	0.188228	LOGISTIC-BINARY	Operative procedures - main OPCS4: W57.8 Other specified excision reconstruction of joint	100091	Health-related outcomes	2000	Hospital inpatient	2005	Summary Operations	2005	Health-related outcomes > Hospital inpatient > Summary Operations
3719	NO	N/A	20004#1489	CAT-MUL	111242/333(111575)	0.0698911	-0.0360171	0.172316	0.188292	LOGISTIC-BINARY	Operation code: testicular hydrocoele surgery / drainage	100000	UK Biobank Assessment Centre	100071	Verbal interview	100076	Operations	100076	UK Biobank Assessment Centre > Verbal interview > Operations
3720	NO	N/A	41272#H303	CAT-MUL	111544/42(111586)	-0.228019	-0.588298	0.0933026	0.188372	LOGISTIC-BINARY	Operative procedures - OPCS4: H30.3 Passage of flatus tube to reduce volvulus of sigmoid colon	100091	Health-related outcomes	2000	Hospital inpatient	2005	Summary Operations	2005	Health-related outcomes > Hospital inpatient > Summary Operations
3721	NO	N/A	41210#T439	CAT-MUL	111223/363(111586)	0.0670701	-0.0345231	0.16544	0.1884	LOGISTIC-BINARY	Operative procedures - secondary OPCS4: T43.9 Unspecified diagnostic endoscopic examination of peritoneum	100091	Health-related outcomes	2000	Hospital inpatient	2005	Summary Operations	2005	Health-related outcomes > Hospital inpatient > Summary Operations
3722	NO	N/A	22601#71123329	CAT-MUL	31565/278(31843)	0.0764891	-0.0396622	0.188464	0.18848	LOGISTIC-BINARY	Job coding: retail/shop cashier, check-out operator, petrol station attendant, restaurant cashier	100089	Online follow-up	123	Work environment	130	Employment history	130	Online follow-up > Work environment > Employment history
3723	NO	N/A	20003#1140912228	CAT-MUL	111555/20(111575)	0.259207	-0.152045	0.62595	0.188506	LOGISTIC-BINARY	Treatment/medication code: b12 - cyanocobalamin prep	100000	UK Biobank Assessment Centre	100071	Verbal interview	100075	Medications	100075	UK Biobank Assessment Centre > Verbal interview > Medications
3724	NO	N/A	41200#T222	CAT-MUL	111486/100(111586)	0.123736	-0.0664908	0.303022	0.188673	LOGISTIC-BINARY	Operative procedures - main OPCS4: T22.2 Primary repair of femoral hernia using insert of prosthetic material	100091	Health-related outcomes	2000	Hospital inpatient	2005	Summary Operations	2005	Health-related outcomes > Hospital inpatient > Summary Operations
3725	NO	N/A	25791	CONTINUOUS	12297	-0.0118033	-0.0294093	0.00580278	0.188834	LINEAR	Volume of grey matter in Inferior Frontal Gyrus, pars triangularis (right)	1101	UK Biobank Assessment Centre		Imaging		Imaging	1101	UK Biobank Assessment Centre > Imaging > Brain MRI > T1 structural brain MRI > Regional grey matter volumes (FAST)
3726	NO	N/A	41272#S078	CAT-MUL	111552/34(111586)	-0.257901	-0.668865	0.103275	0.188847	LOGISTIC-BINARY	Operative procedures - OPCS4: S07.8 Other specified photodynamic therapy of skin	100091	Health-related outcomes	2000	Hospital inpatient	2005	Summary Operations	2005	Health-related outcomes > Hospital inpatient > Summary Operations
3727	NO	N/A	41272#X599	CAT-MUL	111509/77(111586)	-0.162424	-0.415165	0.070358	0.188941	LOGISTIC-BINARY	Operative procedures - OPCS4: X59.9 Unspecified anaesthetic without surgery	100091	Health-related outcomes	2000	Hospital inpatient	2005	Summary Operations	2005	Health-related outcomes > Hospital inpatient > Summary Operations
3728	NO	N/A	131008	DATE	111565/21(111586)	0.253926	-0.14904	0.613508	0.189041	LOGISTIC-BINARY	Date G08 first reported (intracranial and intraspinal phlebitis and thrombophlebitis)	2406	Health-related outcomes		First occurrences		First occurrences	2406	Health-related outcomes > First occurrences > Nervous system disorders
3729	NO	N/A	20100#1	CAT-MUL	15305/101(15406)	0.123164	-0.0663734	0.301841	0.189109	LOGISTIC-BINARY	Thickness of butter/margarine spread on large baps: thin	100089	Online follow-up	100090	Diet by 24-hour recall	100101	Bread/pasta/rice yesterday	100101	Online follow-up > Diet by 24-hour recall > Bread/pasta/rice yesterday
3730	NO	N/A	41200#W451	CAT-MUL	111475/111(111586)	0.117604	-0.0631232	0.288433	0.189149	LOGISTIC-BINARY	Operative procedures - main OPCS4: W45.1 Primary total prosthetic replacement of joint NEC	100091	Health-related outcomes	2000	Hospital inpatient	2005	Summary Operations	2005	Health-related outcomes > Hospital inpatient > Summary Operations
3731	NO	N/A	41210#H012	CAT-MUL	111568/18(111586)	0.273064	-0.161914	0.659563	0.189231	LOGISTIC-BINARY	Operative procedures - secondary OPCS4: H01.2 Emergency excision of abnormal appendix NEC	100091	Health-related outcomes	2000	Hospital inpatient	2005	Summary Operations	2005	Health-related outcomes > Hospital inpatient > Summary Operations
3732	NO	N/A	41272#U534	CAT-MUL	111574/12(111586)	0.32506	-0.19903	0.782664	0.189371	LOGISTIC-BINARY	Operative procedures - OPCS4: U53.4 Delivery of rehabilitation for trauma NEC	100091	Health-related outcomes	2000	Hospital inpatient	2005	Summary Operations	2005	Health-related outcomes > Hospital inpatient > Summary Operations
3733	NO	N/A	41210#W132	CAT-MUL	111535/51(111586)	-0.202915	-0.522328	0.0854123	0.189462	LOGISTIC-BINARY	Operative procedures - secondary OPCS4: W13.2 Displacement osteotomy	100091	Health-related outcomes	2000	Hospital inpatient	2005	Summary Operations	2005	Health-related outcomes > Hospital inpatient > Summary Operations
3734	NO	N/A	41200#U151	CAT-MUL	111575/11(111586)	0.338279	-0.209076	0.813469	0.189469	LOGISTIC-BINARY	Operative procedures - main OPCS4: U15.1 Lung perfusion scanning NEC	100091	Health-related outcomes	2000	Hospital inpatient	2005	Summary Operations	2005	Health-related outcomes > Hospital inpatient > Summary Operations
3735	NO	N/A	22611#2	CAT-MUL	26172/5267(31439)	-0.0199665	-0.0499043	0.00976486	0.189603	LOGISTIC-BINARY	Workplace had a lot of cigarette smoke from other people smoking	100089	Online follow-up	123	Work environment	130	Employment history	130	Online follow-up > Work environment > Employment history
3736	NO	N/A	22609#0	CAT-MUL	3483/28264(31747)	0.0238339	-0.0116095	0.0596187	0.189605	LOGISTIC-BINARY	Workplace very dusty: Rarely/never	100089	Online follow-up	123	Work environment	130	Employment history	130	Online follow-up > Work environment > Employment history
3737	NO	N/A	41200#Q174	CAT-MUL	111446/140(111586)	-0.117873	-0.299425	0.0532051	0.189655	LOGISTIC-BINARY	Operative procedures - main OPCS4: Q17.4 Endoscopic destruction of lesion of uterus NEC	100091	Health-related outcomes	2000	Hospital inpatient	2005	Summary Operations	2005	Health-related outcomes > Hospital inpatient > Summary Operations
3738	NO	N/A	41272#U288	CAT-MUL	111562/24(111586)	0.239943	-0.140261	0.580891	0.189698	LOGISTIC-BINARY	Operative procedures - OPCS4: U28.8 Other specified other diagnostic tests on skin	100091	Health-related outcomes	2000	Hospital inpatient	2005	Summary Operations	2005	Health-related outcomes > Hospital inpatient > Summary Operations
3739	NO	N/A	40011#8461	CAT-MUL	111475/111(111586)	0.117691	-0.0634234	0.288832	0.18973	LOGISTIC-BINARY	Histology of cancer tumour: Serous surface papillary carcinoma	100091	Health-related outcomes	100092	Cancer register	100092	Cancer register	100092	Health-related outcomes > Cancer register
3740	NO	N/A	20107#2	CAT-MUL	82002/17157(99159)	-0.0110501	-0.0276002	0.00543916	0.18984	LOGISTIC-BINARY	Illnesses of father: Stroke	100000	UK Biobank Assessment Centre	100025	Touchscreen	100034	Family history	100034	UK Biobank Assessment Centre > Touchscreen > Family history
3741	NO	N/A	20515	CAT-SIN	40496	0.0149292	-0.00735992	0.0372183	0.18989	ORDERED-LOGISTIC	Recent trouble relaxing	100089	Online follow-up	136	Mental health	140	Anxiety	140	Online follow-up > Mental health > Anxiety
3742	NO	N/A	103290	CAT-SIN	15397	-0.11697	-0.117092	-0.116848	0.1899	ORDERED-LOGISTIC	Other vegetarian alternative intake	100089	Online follow-up	100090	Diet by 24-hour recall	100111	Vegetarian alternatives yesterday	100111	Online follow-up > Diet by 24-hour recall > Vegetarian alternatives yesterday
3743	NO	N/A	22601#81392750	CAT-MUL	31818/25(31843)	-0.308474	-0.80781	0.118899	0.189958	LOGISTIC-BINARY	Job coding: other assembler, routine operative	100089	Online follow-up	123	Work environment	130	Employment history	130	Online follow-up > Work environment > Employment history
3744	NO	N/A	41200#X362	CAT-MUL	111166/420(111586)	-0.066128	-0.166706	0.0311537	0.190008	LOGISTIC-BINARY	Operative procedures - main OPCS4: X36.2 Venesection	100091	Health-related outcomes	2000	Hospital inpatient	2005	Summary Operations	2005	Health-related outcomes > Hospital inpatient > Summary Operations
3745	NO	N/A	41210#Z568	CAT-MUL	111157/429(111586)	0.0615047	-0.0318985	0.152155	0.190066	LOGISTIC-BINARY	Operative procedures - secondary OPCS4: Z56.8 Specified muscle of hand NEC	100091	Health-related outcomes	2000	Hospital inpatient	2005	Summary Operations	2005	Health-related outcomes > Hospital inpatient > Summary Operations
3746	NO	N/A	41272#Z568	CAT-MUL	111157/429(111586)	0.0615047	-0.0318985	0.152155	0.190066	LOGISTIC-BINARY	Operative procedures - OPCS4: Z56.8 Specified muscle of hand NEC	100091	Health-related outcomes	2000	Hospital inpatient	2005	Summary Operations	2005	Health-related outcomes > Hospital inpatient > Summary Operations
3747	NO	N/A	20003#1140879540	CAT-MUL	110210/1365(111575)	0.0351189	-0.01786	0.0872096	0.190073	LOGISTIC-BINARY	Treatment/medication code: fluoxetine	100000	UK Biobank Assessment Centre	100071	Verbal interview	100075	Medications	100075	UK Biobank Assessment Centre > Verbal interview > Medications
3748	NO	N/A	41200#Q072	CAT-MUL	111552/34(111586)	0.204857	-0.11728	0.498194	0.190151	LOGISTIC-BINARY	Operative procedures - main OPCS4: Q07.2 Abdominal hysterectomy and excision of periuterine tissue NEC	100091	Health-related outcomes	2000	Hospital inpatient	2005	Summary Operations	2005	Health-related outcomes > Hospital inpatient > Summary Operations
3749	NO	N/A	41272#Q072	CAT-MUL	111552/34(111586)	0.204857	-0.11728	0.498194	0.190151	LOGISTIC-BINARY	Operative procedures - OPCS4: Q07.2 Abdominal hysterectomy and excision of periuterine tissue NEC	100091	Health-related outcomes	2000	Hospital inpatient	2005	Summary Operations	2005	Health-related outcomes > Hospital inpatient > Summary Operations
3750	NO	N/A	22601#23153402	CAT-MUL	29211/2632(31843)	0.0270074	-0.0136074	0.0672139	0.19019	LOGISTIC-BINARY	Job coding: primary /junior school teacher or teaching professional, nursery school teacher (including head teacher)	100089	Online follow-up	123	Work environment	130	Employment history	130	Online follow-up > Work environment > Employment history
3751	NO	N/A	22617#2315	CAT-MUL	29211/2632(31843)	0.0270074	-0.0136074	0.0672139	0.19019	LOGISTIC-BINARY	Job code - historical: Primary and nursery education teaching professionals	100089	Online follow-up	123	Work environment	130	Employment history	130	Online follow-up > Work environment > Employment history
3752	NO	N/A	41200#V152	CAT-MUL	111551/35(111586)	0.201407	-0.115083	0.490009	0.190204	LOGISTIC-BINARY	Operative procedures - main OPCS4: V15.2 Open reduction of fracture of mandible NEC	100091	Health-related outcomes	2000	Hospital inpatient	2005	Summary Operations	2005	Health-related outcomes > Hospital inpatient > Summary Operations
3753	NO	N/A	131920	DATE	111490/96(111586)	0.125834	-0.0683662	0.308777	0.190242	LOGISTIC-BINARY	Date M49 first reported (spondylopathies in diseases classified elsewhere)	2413	Health-related outcomes		First occurrences		First occurrences	2413	Health-related outcomes > First occurrences > Musculoskeletal system and connective tissue disorders
3754	NO	N/A	41200#C181	CAT-MUL	111434/152(111586)	0.101203	-0.0540751	0.249114	0.190269	LOGISTIC-BINARY	Operative procedures - main OPCS4: C18.1 Correction of ptosis of eyelid using levator muscle technique	100091	Health-related outcomes	2000	Hospital inpatient	2005	Summary Operations	2005	Health-related outcomes > Hospital inpatient > Summary Operations
3755	NO	N/A	41210#U328	CAT-MUL	111575/11(111586)	-0.508732	-1.36203	0.167752	0.190453	LOGISTIC-BINARY	Operative procedures - secondary OPCS4: U32.8 Other specified diagnostic blood tests	100091	Health-related outcomes	2000	Hospital inpatient	2005	Summary Operations	2005	Health-related outcomes > Hospital inpatient > Summary Operations
3756	NO	N/A	20477	CAT-SIN	1444/371(1815)	0.074371	-0.0381602	0.184796	0.19061	LOGISTIC-BINARY	Ever talked to a health professional about unusual or psychotic experiences	100089	Online follow-up	136	Mental health	144	Unusual and psychotic experiences	144	Online follow-up > Mental health > Unusual and psychotic experiences
3757	NO	N/A	41210#K653	CAT-MUL	111540/46(111586)	0.178006	-0.100608	0.434233	0.190634	LOGISTIC-BINARY	Operative procedures - secondary OPCS4: K65.3 Catheterisation of left side of heart NEC	100091	Health-related outcomes	2000	Hospital inpatient	2005	Summary Operations	2005	Health-related outcomes > Hospital inpatient > Summary Operations
3758	NO	N/A	41210#W621	CAT-MUL	111482/104(111586)	-0.137903	-0.351997	0.0616385	0.19067	LOGISTIC-BINARY	Operative procedures - secondary OPCS4: W62.1 Primary arthrodesis and internal fixation of joint NEC	100091	Health-related outcomes	2000	Hospital inpatient	2005	Summary Operations	2005	Health-related outcomes > Hospital inpatient > Summary Operations
3759	NO	N/A	20108#2	CAT-MUL	15281/125(15406)	0.110743	-0.0597604	0.272423	0.190714	LOGISTIC-BINARY	Ingredients in canned soup: Meat	100089	Online follow-up	100090	Diet by 24-hour recall	100109	Soup/snacks/pastries yesterday	100109	Online follow-up > Diet by 24-hour recall > Soup/snacks/pastries yesterday
3760	NO	N/A	41210#G601	CAT-MUL	111425/161(111586)	0.0983175	-0.0526514	0.242242	0.190813	LOGISTIC-BINARY	Operative procedures - secondary OPCS4: G60.1 Creation of jejunostomy	100091	Health-related outcomes	2000	Hospital inpatient	2005	Summary Operations	2005	Health-related outcomes > Hospital inpatient > Summary Operations
3761	NO	N/A	20132	INTEGER	30897	0.00747843	-0.00372774	0.0186846	0.190872	LINEAR	Number of incorrect matches in round	100089	Online follow-up	116	Cognitive function online	117	Pairs matching	117	Online follow-up > Cognitive function online > Pairs matching
3762	NO	N/A	131576	DATE	110515/1071(111586)	0.0394795	-0.0202617	0.0980905	0.190938	LOGISTIC-BINARY	Date K12 first reported (stomatitis and related lesions)	2411	Health-related outcomes		First occurrences		First occurrences	2411	Health-related outcomes > First occurrences > Digestive system disorders
3763	NO	N/A	5663	CAT-SIN	4150/1230(5380)	0.0415267	-0.021057	0.103473	0.191029	LOGISTIC-BINARY	Length of longest manic/irritable episode	100000	UK Biobank Assessment Centre	100025	Touchscreen	100059	Psychosocial factors	100060	UK Biobank Assessment Centre > Touchscreen > Psychosocial factors > Mental health
3764	NO	N/A	41272#R151	CAT-MUL	111574/12(111586)	-0.484252	-1.29691	0.163849	0.191111	LOGISTIC-BINARY	Operative procedures - OPCS4: R15.1 Medical induction of labour	100091	Health-related outcomes	2000	Hospital inpatient	2005	Summary Operations	2005	Health-related outcomes > Hospital inpatient > Summary Operations
3765	NO	N/A	41200#J101	CAT-MUL	111541/45(111586)	-0.21629	-0.559527	0.0910169	0.191162	LOGISTIC-BINARY	Operative procedures - main OPCS4: J10.1 Percutaneous transluminal embolisation of hepatic artery	100091	Health-related outcomes	2000	Hospital inpatient	2005	Summary Operations	2005	Health-related outcomes > Hospital inpatient > Summary Operations
3766	NO	N/A	20084#472	CAT-MUL	11354/4052(15406)	0.0238833	-0.0120296	0.0596095	0.191226	LOGISTIC-BINARY	Vitamin and/or mineral supplement use: Fish oil	100089	Online follow-up	100090	Diet by 24-hour recall	100112	Vitamin/mineral supplements yesterday	100112	Online follow-up > Diet by 24-hour recall > Vitamin/mineral supplements yesterday
3767	NO	N/A	41200#V486	CAT-MUL	111466/120(111586)	0.112912	-0.0612591	0.27785	0.191296	LOGISTIC-BINARY	Operative procedures - main OPCS4: V48.6 Denervation of spinal facet joint of lumbar vertebra NEC	100091	Health-related outcomes	2000	Hospital inpatient	2005	Summary Operations	2005	Health-related outcomes > Hospital inpatient > Summary Operations
3768	NO	N/A	22664	INTEGER	15769	0.0103145	-0.00515743	0.0257864	0.191325	LINEAR	Year gap ended	100089	Online follow-up	123	Work environment	130	Employment history	130	Online follow-up > Work environment > Employment history
3769	NO	N/A	41200#W336	CAT-MUL	111550/36(111586)	0.197964	-0.113895	0.482276	0.191385	LOGISTIC-BINARY	Operative procedures - main OPCS4: W33.6 Debridement of bone NEC	100091	Health-related outcomes	2000	Hospital inpatient	2005	Summary Operations	2005	Health-related outcomes > Hospital inpatient > Summary Operations
3770	NO	N/A	22601#92263197	CAT-MUL	31816/27(31843)	0.223918	-0.131452	0.544106	0.191488	LOGISTIC-BINARY	Job coding: theme park or arcade attendant; fairground/funfair worker, snooker hall attendant, or other leisure attendants	100089	Online follow-up	123	Work environment	130	Employment history	130	Online follow-up > Work environment > Employment history
3771	NO	N/A	20092#3	CAT-MUL	15144/262(15406)	-0.0852048	-0.215845	0.0400188	0.191508	LOGISTIC-BINARY	Type of baguette eaten: wholemeal	100089	Online follow-up	100090	Diet by 24-hour recall	100101	Bread/pasta/rice yesterday	100101	Online follow-up > Diet by 24-hour recall > Bread/pasta/rice yesterday
3772	NO	N/A	41272#W244	CAT-MUL	111569/17(111586)	-0.383506	-1.0167	0.140743	0.19156	LOGISTIC-BINARY	Operative procedures - OPCS4: W24.4 Closed reduction of fracture of small bone and fixation using screw	100091	Health-related outcomes	2000	Hospital inpatient	2005	Summary Operations	2005	Health-related outcomes > Hospital inpatient > Summary Operations
3773	NO	N/A	131040	DATE	111574/12(111586)	0.322367	-0.20034	0.778664	0.191737	LOGISTIC-BINARY	Date G32 first reported (other degenerative disorders of nervous system in diseases classified elsewhere)	2406	Health-related outcomes		First occurrences		First occurrences	2406	Health-related outcomes > First occurrences > Nervous system disorders
3774	NO	N/A	90044	CONTINUOUS	26074	0.00799853	-0.00401451	0.0200116	0.191889	LINEAR	Average acceleration 17:00 - 17:59	100088	Additional exposures	1008	Physical activity measurement	1009	Acceleration averages	1009	Additional exposures > Physical activity measurement > Acceleration averages
3775	NO	N/A	20277#5214	CAT-MUL	75384/31(75415)	-0.268432	-0.700001	0.109486	0.191897	LOGISTIC-BINARY	Job code at visit: Metal plate workers, shipwrights, riveters	100000	UK Biobank Assessment Centre	100071	Verbal interview	100073	Employment	100073	UK Biobank Assessment Centre > Verbal interview > Employment
3776	NO	N/A	41200#L853	CAT-MUL	111416/170(111586)	-0.105543	-0.268477	0.048873	0.191975	LOGISTIC-BINARY	Operative procedures - main OPCS4: L85.3 Ligation of recurrent varicose vein of leg	100091	Health-related outcomes	2000	Hospital inpatient	2005	Summary Operations	2005	Health-related outcomes > Hospital inpatient > Summary Operations
3777	NO	N/A	41272#A552	CAT-MUL	111512/74(111586)	0.141202	-0.0786117	0.346551	0.192116	LOGISTIC-BINARY	Operative procedures - OPCS4: A55.2 Spinal myelography NEC	100091	Health-related outcomes	2000	Hospital inpatient	2005	Summary Operations	2005	Health-related outcomes > Hospital inpatient > Summary Operations
3778	NO	N/A	20107#12	CAT-MUL	94573/3894(98467)	0.0211553	-0.0107994	0.0528024	0.192265	LOGISTIC-BINARY	Illnesses of father: Severe depression	100000	UK Biobank Assessment Centre	100025	Touchscreen	100034	Family history	100034	UK Biobank Assessment Centre > Touchscreen > Family history
3779	NO	N/A	131884	DATE	106043/5543(111586)	0.0178422	-0.00908557	0.0445565	0.192277	LOGISTIC-BINARY	Date M23 first reported (internal derangement of knee)	2413	Health-related outcomes		First occurrences		First occurrences	2413	Health-related outcomes > First occurrences > Musculoskeletal system and connective tissue disorders
3780	NO	N/A	102360	CAT-SIN	15406	-0.0269041	-0.0674698	0.0136616	0.192332	ORDERED-LOGISTIC	Sweet biscuits intake	100089	Online follow-up	100090	Diet by 24-hour recall	100109	Soup/snacks/pastries yesterday	100109	Online follow-up > Diet by 24-hour recall > Soup/snacks/pastries yesterday
3781	NO	N/A	41272#G161	CAT-MUL	111457/129(111586)	-0.122039	-0.311426	0.0559324	0.192351	LOGISTIC-BINARY	Operative procedures - OPCS4: G16.1 Diagnostic fibreoptic endoscopic examination of oesophagus and biopsy of lesion of oesophagus	100091	Health-related outcomes	2000	Hospital inpatient	2005	Summary Operations	2005	Health-related outcomes > Hospital inpatient > Summary Operations
3782	NO	N/A	41200#K633	CAT-MUL	109186/2400(111586)	0.0266227	-0.013663	0.0664074	0.192427	LOGISTIC-BINARY	Operative procedures - main OPCS4: K63.3 Angiocardiography of left side of heart NEC	100091	Health-related outcomes	2000	Hospital inpatient	2005	Summary Operations	2005	Health-related outcomes > Hospital inpatient > Summary Operations
3783	NO	N/A	41272#T622	CAT-MUL	111166/420(111586)	-0.0659139	-0.166737	0.0316071	0.192534	LOGISTIC-BINARY	Operative procedures - OPCS4: T62.2 Excision of bursa NEC	100091	Health-related outcomes	2000	Hospital inpatient	2005	Summary Operations	2005	Health-related outcomes > Hospital inpatient > Summary Operations
3784	NO	N/A	25811	CONTINUOUS	12297	0.0113803	-0.00573799	0.0284986	0.192558	LINEAR	Volume of grey matter in Inferior Temporal Gyrus, posterior division (right)	1101	UK Biobank Assessment Centre		Imaging		Imaging	1101	UK Biobank Assessment Centre > Imaging > Brain MRI > T1 structural brain MRI > Regional grey matter volumes (FAST)
3785	NO	N/A	20003#1141182110	CAT-MUL	111565/10(111575)	-0.53797	-1.44891	0.175958	0.192587	LOGISTIC-BINARY	Treatment/medication code: sulfadiazine	100000	UK Biobank Assessment Centre	100071	Verbal interview	100075	Medications	100075	UK Biobank Assessment Centre > Verbal interview > Medications
3786	NO	N/A	41210#G433	CAT-MUL	111576/10(111586)	-0.540279	-1.45572	0.175987	0.192627	LOGISTIC-BINARY	Operative procedures - secondary OPCS4: G43.3 Fibreoptic endoscopic cauterisation of lesion of upper gastrointestinal tract	100091	Health-related outcomes	2000	Hospital inpatient	2005	Summary Operations	2005	Health-related outcomes > Hospital inpatient > Summary Operations
3787	NO	N/A	41200#Q232	CAT-MUL	111573/13(111586)	0.312073	-0.193297	0.755605	0.192755	LOGISTIC-BINARY	Operative procedures - main OPCS4: Q23.2 Salpingoophorectomy of remaining solitary fallopian tube and ovary	100091	Health-related outcomes	2000	Hospital inpatient	2005	Summary Operations	2005	Health-related outcomes > Hospital inpatient > Summary Operations
3788	NO	N/A	41210#Z334	CAT-MUL	111528/58(111586)	0.159131	-0.0899498	0.390245	0.192855	LOGISTIC-BINARY	Operative procedures - secondary OPCS4: Z33.4 Coronary artery	100091	Health-related outcomes	2000	Hospital inpatient	2005	Summary Operations	2005	Health-related outcomes > Hospital inpatient > Summary Operations
3789	NO	N/A	41272#Z334	CAT-MUL	111528/58(111586)	0.159131	-0.0899498	0.390245	0.192855	LOGISTIC-BINARY	Operative procedures - OPCS4: Z33.4 Coronary artery	100091	Health-related outcomes	2000	Hospital inpatient	2005	Summary Operations	2005	Health-related outcomes > Hospital inpatient > Summary Operations
3790	NO	N/A	41210#K633	CAT-MUL	111206/380(111586)	0.0647541	-0.0343081	0.160729	0.192931	LOGISTIC-BINARY	Operative procedures - secondary OPCS4: K63.3 Angiocardiography of left side of heart NEC	100091	Health-related outcomes	2000	Hospital inpatient	2005	Summary Operations	2005	Health-related outcomes > Hospital inpatient > Summary Operations
3791	NO	N/A	20003#1140861202	CAT-MUL	111532/43(111575)	0.18168	-0.104426	0.444505	0.19305	LOGISTIC-BINARY	Treatment/medication code: istin 5mg tablet	100000	UK Biobank Assessment Centre	100071	Verbal interview	100075	Medications	100075	UK Biobank Assessment Centre > Verbal interview > Medications
3792	NO	N/A	41210#U329	CAT-MUL	111544/42(111586)	0.183403	-0.105651	0.448593	0.193101	LOGISTIC-BINARY	Operative procedures - secondary OPCS4: U32.9 Unspecified diagnostic blood tests	100091	Health-related outcomes	2000	Hospital inpatient	2005	Summary Operations	2005	Health-related outcomes > Hospital inpatient > Summary Operations
3793	NO	N/A	41200#W834	CAT-MUL	111550/36(111586)	0.198375	-0.115404	0.484403	0.193163	LOGISTIC-BINARY	Operative procedures - main OPCS4: W83.4 Endoscopic articular abrasion chondroplasty	100091	Health-related outcomes	2000	Hospital inpatient	2005	Summary Operations	2005	Health-related outcomes > Hospital inpatient > Summary Operations
3794	NO	N/A	4096	CAT-SIN	34008	0.104947	0.104731	0.105163	0.193372	ORDERED-LOGISTIC	Fractured heel (right)	100000	UK Biobank Assessment Centre	100006	Physical measures	100018	Bone-densitometry of heel	100018	UK Biobank Assessment Centre > Physical measures > Bone-densitometry of heel
3795	NO	N/A	41210#M444	CAT-MUL	111573/13(111586)	0.309274	-0.193556	0.749068	0.193511	LOGISTIC-BINARY	Operative procedures - secondary OPCS4: M44.4 Endoscopic removal of blood clot from bladder	100091	Health-related outcomes	2000	Hospital inpatient	2005	Summary Operations	2005	Health-related outcomes > Hospital inpatient > Summary Operations
3796	NO	N/A	41200#G039	CAT-MUL	111573/13(111586)	-0.454388	-1.21742	0.160004	0.193666	LOGISTIC-BINARY	Operative procedures - main OPCS4: G03.9 Unspecified partial excision of oesophagus	100091	Health-related outcomes	2000	Hospital inpatient	2005	Summary Operations	2005	Health-related outcomes > Hospital inpatient > Summary Operations
3797	NO	N/A	41272#G039	CAT-MUL	111573/13(111586)	-0.454388	-1.21742	0.160004	0.193666	LOGISTIC-BINARY	Operative procedures - OPCS4: G03.9 Unspecified partial excision of oesophagus	100091	Health-related outcomes	2000	Hospital inpatient	2005	Summary Operations	2005	Health-related outcomes > Hospital inpatient > Summary Operations
3798	NO	N/A	20003#1141188442	CAT-MUL	103142/8433(111575)	0.0146777	-0.00752476	0.0367447	0.193699	LOGISTIC-BINARY	Treatment/medication code: glucosamine product	100000	UK Biobank Assessment Centre	100071	Verbal interview	100075	Medications	100075	UK Biobank Assessment Centre > Verbal interview > Medications
3799	NO	N/A	20003#1140862722	CAT-MUL	111555/20(111575)	-0.347142	-0.918704	0.133864	0.193791	LOGISTIC-BINARY	Treatment/medication code: nytol 25mg tablet	100000	UK Biobank Assessment Centre	100071	Verbal interview	100075	Medications	100075	UK Biobank Assessment Centre > Verbal interview > Medications
3800	NO	N/A	41272#E488	CAT-MUL	111566/20(111586)	0.257578	-0.156626	0.62567	0.193861	LOGISTIC-BINARY	Operative procedures - OPCS4: E48.8 Other specified therapeutic fibreoptic endoscopic operations on lower respiratory tract	100091	Health-related outcomes	2000	Hospital inpatient	2005	Summary Operations	2005	Health-related outcomes > Hospital inpatient > Summary Operations
3801	NO	N/A	41272#X387	CAT-MUL	111460/126(111586)	-0.123192	-0.315096	0.057013	0.193879	LOGISTIC-BINARY	Operative procedures - OPCS4: X38.7 Subcutaneous injection of haematological growth factor	100091	Health-related outcomes	2000	Hospital inpatient	2005	Summary Operations	2005	Health-related outcomes > Hospital inpatient > Summary Operations
3802	NO	N/A	41272#L264	CAT-MUL	111269/317(111586)	0.070431	-0.0377051	0.174904	0.193887	LOGISTIC-BINARY	Operative procedures - OPCS4: L26.4 Aortography	100091	Health-related outcomes	2000	Hospital inpatient	2005	Summary Operations	2005	Health-related outcomes > Hospital inpatient > Summary Operations
3803	NO	N/A	41210#X337	CAT-MUL	111291/295(111586)	0.0730786	-0.039196	0.181433	0.193928	LOGISTIC-BINARY	Operative procedures - secondary OPCS4: X33.7 Autologous transfusion of red blood cells	100091	Health-related outcomes	2000	Hospital inpatient	2005	Summary Operations	2005	Health-related outcomes > Hospital inpatient > Summary Operations
3804	NO	N/A	20003#1140871680	CAT-MUL	111519/56(111575)	-0.19106	-0.49412	0.0838707	0.19401	LOGISTIC-BINARY	Treatment/medication code: tylex capsule	100000	UK Biobank Assessment Centre	100071	Verbal interview	100075	Medications	100075	UK Biobank Assessment Centre > Verbal interview > Medications
3805	NO	N/A	120048	CAT-SIN	17466/4105(21571)	-0.023008	-0.0578612	0.0115915	0.194057	LOGISTIC-BINARY	Electric shocks present in pain that bothers the most	154	Online follow-up		Experience of pain		Experience of pain	154	Online follow-up > Experience of pain
3806	NO	N/A	41200#J406	CAT-MUL	111554/32(111586)	0.207473	-0.122312	0.506952	0.194258	LOGISTIC-BINARY	Operative procedures - main OPCS4: J40.6 Endoscopic retrograde insertion of expanding metal stent into bile duct NEC	100091	Health-related outcomes	2000	Hospital inpatient	2005	Summary Operations	2005	Health-related outcomes > Hospital inpatient > Summary Operations
3807	NO	N/A	23464	CONTINUOUS	62948	-0.00499261	-0.0125311	0.00254585	0.194265	LINEAR	Total Concentration of Branched-Chain Amino Acids (Leucine + Isoleucine + Valine)	220	Biological samples		Blood assays		Blood assays	220	Biological samples > Blood assays > NMR metabolomics
3808	NO	N/A	131226	DATE	111568/18(111586)	0.269806	-0.165611	0.655267	0.1943	LOGISTIC-BINARY	Date H62 first reported (disorders of external ear in diseases classified elsewhere)	2408	Health-related outcomes		First occurrences		First occurrences	2408	Health-related outcomes > First occurrences > Ear and mastoid process disorders
3809	NO	N/A	41272#U501	CAT-MUL	111576/10(111586)	-0.537701	-1.45352	0.178398	0.194386	LOGISTIC-BINARY	Operative procedures - OPCS4: U50.1 Delivery of rehabilitation for amputation of limb	100091	Health-related outcomes	2000	Hospital inpatient	2005	Summary Operations	2005	Health-related outcomes > Hospital inpatient > Summary Operations
3810	NO	N/A	131500	DATE	111568/18(111586)	0.268072	-0.164566	0.651362	0.194392	LOGISTIC-BINARY	Date J60 first reported (coalworker's pneumoconiosis)	2410	Health-related outcomes		First occurrences		First occurrences	2410	Health-related outcomes > First occurrences > Respiratory system disorders
3811	NO	N/A	41272#V331	CAT-MUL	111521/65(111586)	0.149279	-0.0848018	0.367195	0.194435	LOGISTIC-BINARY	Operative procedures - OPCS4: V33.1 Primary laminectomy excision of lumbar intervertebral disc	100091	Health-related outcomes	2000	Hospital inpatient	2005	Summary Operations	2005	Health-related outcomes > Hospital inpatient > Summary Operations
3812	NO	N/A	101310	CAT-SIN	15406	-0.0194618	-0.0489109	0.00998722	0.194506	ORDERED-LOGISTIC	Number of bread slices with butter/margarine	100089	Online follow-up	100090	Diet by 24-hour recall	100101	Bread/pasta/rice yesterday	100101	Online follow-up > Diet by 24-hour recall > Bread/pasta/rice yesterday
3813	NO	N/A	41210#Y055	CAT-MUL	111130/456(111586)	0.0591534	-0.0315845	0.147289	0.194713	LOGISTIC-BINARY	Operative procedures - secondary OPCS4: Y05.5 Debridement of organ NOC	100091	Health-related outcomes	2000	Hospital inpatient	2005	Summary Operations	2005	Health-related outcomes > Hospital inpatient > Summary Operations
3814	NO	N/A	41272#Y055	CAT-MUL	111130/456(111586)	0.0591534	-0.0315845	0.147289	0.194713	LOGISTIC-BINARY	Operative procedures - OPCS4: Y05.5 Debridement of organ NOC	100091	Health-related outcomes	2000	Hospital inpatient	2005	Summary Operations	2005	Health-related outcomes > Hospital inpatient > Summary Operations
3815	NO	N/A	20517	CAT-SIN	40529	0.012472	-0.00636709	0.0313111	0.194718	ORDERED-LOGISTIC	Trouble falling or staying asleep, or sleeping too much	100089	Online follow-up	136	Mental health	138	Depression	138	Online follow-up > Mental health > Depression
3816	NO	N/A	20004#1102	CAT-MUL	111520/55(111575)	-0.193022	-0.499956	0.0849458	0.194724	LOGISTIC-BINARY	Operation code: fem-pop bypass/leg artery bypass	100000	UK Biobank Assessment Centre	100071	Verbal interview	100076	Operations	100076	UK Biobank Assessment Centre > Verbal interview > Operations
3817	NO	N/A	41210#W561	CAT-MUL	111575/11(111586)	0.337156	-0.214713	0.816545	0.194734	LOGISTIC-BINARY	Operative procedures - secondary OPCS4: W56.1 Primary interposition arthroplasty of metatarsophalangeal joint NEC	100091	Health-related outcomes	2000	Hospital inpatient	2005	Summary Operations	2005	Health-related outcomes > Hospital inpatient > Summary Operations
3818	NO	N/A	41200#W231	CAT-MUL	111491/95(111586)	-0.142971	-0.367365	0.065506	0.194783	LOGISTIC-BINARY	Operative procedures - main OPCS4: W23.1 Secondary open reduction of fracture of bone and intramedullary fixation HFQ	100091	Health-related outcomes	2000	Hospital inpatient	2005	Summary Operations	2005	Health-related outcomes > Hospital inpatient > Summary Operations
3819	NO	N/A	41272#A445	CAT-MUL	111569/17(111586)	-0.384724	-1.0245	0.145061	0.194801	LOGISTIC-BINARY	Operative procedures - OPCS4: A44.5 Excision of lesion of intradural extramedullary spinal cord	100091	Health-related outcomes	2000	Hospital inpatient	2005	Summary Operations	2005	Health-related outcomes > Hospital inpatient > Summary Operations
3820	NO	N/A	120019	CAT-SIN	18865/24492(43357)	-0.0127578	-0.0320417	0.00653905	0.194883	LOGISTIC-BINARY	Troubled by pain or discomfort present for more than 3 months	154	Online follow-up		Experience of pain		Experience of pain	154	Online follow-up > Experience of pain
3821	NO	N/A	41210#W157	CAT-MUL	111250/336(111586)	-0.0735191	-0.186815	0.0356236	0.194908	LOGISTIC-BINARY	Operative procedures - secondary OPCS4: W15.7 Osteotomy of bone of foot and fixation HFQ	100091	Health-related outcomes	2000	Hospital inpatient	2005	Summary Operations	2005	Health-related outcomes > Hospital inpatient > Summary Operations
3822	NO	N/A	41200#E143	CAT-MUL	111568/18(111586)	-0.368614	-0.979587	0.14084	0.194931	LOGISTIC-BINARY	Operative procedures - main OPCS4: E14.3 External ethmoidectomy	100091	Health-related outcomes	2000	Hospital inpatient	2005	Summary Operations	2005	Health-related outcomes > Hospital inpatient > Summary Operations
3823	NO	N/A	41200#T721	CAT-MUL	111573/13(111586)	-0.44895	-1.20654	0.160023	0.194946	LOGISTIC-BINARY	Operative procedures - main OPCS4: T72.1 Reconstruction of sheath of tendon	100091	Health-related outcomes	2000	Hospital inpatient	2005	Summary Operations	2005	Health-related outcomes > Hospital inpatient > Summary Operations
3824	NO	N/A	6162#4	CAT-MUL	103760/7281(111041)	0.0157281	-0.00813916	0.0394371	0.195006	LOGISTIC-BINARY	Types of transport used (excluding work): Cycle	100000	UK Biobank Assessment Centre	100025	Touchscreen	100050	Lifestyle and environment	100054	UK Biobank Assessment Centre > Touchscreen > Lifestyle and environment > Physical activity
3825	NO	N/A	41200#T212	CAT-MUL	111145/441(111586)	0.0601091	-0.0321677	0.149727	0.195033	LOGISTIC-BINARY	Operative procedures - main OPCS4: T21.2 Repair of recurrent inguinal hernia using insert of prosthetic material	100091	Health-related outcomes	2000	Hospital inpatient	2005	Summary Operations	2005	Health-related outcomes > Hospital inpatient > Summary Operations
3826	NO	N/A	41253#68	CAT-MUL	107452/4134(111586)	0.021881	-0.0113488	0.0548539	0.195087	LOGISTIC-BINARY	Inpatient record format	100091	Health-related outcomes	2000	Hospital inpatient	2001	Summary Administration	2001	Health-related outcomes > Hospital inpatient > Summary Administration
3827	NO	N/A	20277#8222	CAT-MUL	75334/81(75415)	0.135322	-0.0763654	0.333816	0.195165	LOGISTIC-BINARY	Job code at visit: Fork-lift truck drivers	100000	UK Biobank Assessment Centre	100071	Verbal interview	100073	Employment	100073	UK Biobank Assessment Centre > Verbal interview > Employment
3828	NO	N/A	40006#D471	CAT-MUL	111527/59(111586)	-0.184877	-0.478531	0.0822552	0.195258	LOGISTIC-BINARY	Type of cancer: ICD10: D47.1 Chronic myeloproliferative disease	100091	Health-related outcomes	100092	Cancer register	100092	Cancer register	100092	Health-related outcomes > Cancer register
3829	NO	N/A	41200#Q544	CAT-MUL	111562/24(111586)	-0.310884	-0.820245	0.125082	0.195308	LOGISTIC-BINARY	Operative procedures - main OPCS4: Q54.4 Suspension of uterus using mesh NEC	100091	Health-related outcomes	2000	Hospital inpatient	2005	Summary Operations	2005	Health-related outcomes > Hospital inpatient > Summary Operations
3830	NO	N/A	41210#W749	CAT-MUL	111566/20(111586)	-0.343675	-0.911835	0.134366	0.195511	LOGISTIC-BINARY	Operative procedures - secondary OPCS4: W74.9 Unspecified other reconstruction of ligament	100091	Health-related outcomes	2000	Hospital inpatient	2005	Summary Operations	2005	Health-related outcomes > Hospital inpatient > Summary Operations
3831	NO	N/A	41210#U052	CAT-MUL	110095/1491(111586)	0.0332267	-0.0174964	0.0831374	0.195528	LOGISTIC-BINARY	Operative procedures - secondary OPCS4: U05.2 Magnetic resonance imaging of head	100091	Health-related outcomes	2000	Hospital inpatient	2005	Summary Operations	2005	Health-related outcomes > Hospital inpatient > Summary Operations
3832	NO	N/A	41210#Z941	CAT-MUL	100188/11398(111586)	-0.0128619	-0.0323944	0.00656859	0.195661	LOGISTIC-BINARY	Operative procedures - secondary OPCS4: Z94.1 Bilateral operation	100091	Health-related outcomes	2000	Hospital inpatient	2005	Summary Operations	2005	Health-related outcomes > Hospital inpatient > Summary Operations
3833	NO	N/A	41272#Z941	CAT-MUL	100188/11398(111586)	-0.0128619	-0.0323944	0.00656859	0.195661	LOGISTIC-BINARY	Operative procedures - OPCS4: Z94.1 Bilateral operation	100091	Health-related outcomes	2000	Hospital inpatient	2005	Summary Operations	2005	Health-related outcomes > Hospital inpatient > Summary Operations
3834	NO	N/A	20277#1223	CAT-MUL	75252/163(75415)	-0.10694	-0.273521	0.0507862	0.195761	LOGISTIC-BINARY	Job code at visit: Restaurant and catering managers	100000	UK Biobank Assessment Centre	100071	Verbal interview	100073	Employment	100073	UK Biobank Assessment Centre > Verbal interview > Employment
3835	NO	N/A	20087#194	CAT-MUL	15380/26(15406)	-0.296443	-0.780795	0.121404	0.19583	LOGISTIC-BINARY	Types of spread used on bread/crackers: Hard margarine on bread/crackers	100089	Online follow-up	100090	Diet by 24-hour recall	100101	Bread/pasta/rice yesterday	100101	Online follow-up > Diet by 24-hour recall > Bread/pasta/rice yesterday
3836	NO	N/A	130702	DATE	111211/375(111586)	-0.0693098	-0.176264	0.0339328	0.195994	LOGISTIC-BINARY	Date E06 first reported (thyroiditis)	2404	Health-related outcomes		First occurrences		First occurrences	2404	Health-related outcomes > First occurrences > Endocrine, nutritional and metabolic diseases
3837	NO	N/A	41272#B163	CAT-MUL	111568/18(111586)	0.268156	-0.165847	0.653168	0.196001	LOGISTIC-BINARY	Operative procedures - OPCS4: B16.3 Exploration of parathyroid gland	100091	Health-related outcomes	2000	Hospital inpatient	2005	Summary Operations	2005	Health-related outcomes > Hospital inpatient > Summary Operations
3838	NO	N/A	23292	CONTINUOUS	2190	0.026383	-0.0136201	0.066386	0.196023	LINEAR	Femur upper neck BMD (bone mineral density) (left)	100000	UK Biobank Assessment Centre	100003	Imaging	103	DXA assessment	125	UK Biobank Assessment Centre > Imaging > DXA assessment > Bone size, mineral and density by DXA
3839	NO	N/A	22601#54342896	CAT-MUL	31729/114(31843)	0.114686	-0.0643655	0.283998	0.196271	LOGISTIC-BINARY	Job coding: chef, cook, caterer	100089	Online follow-up	123	Work environment	130	Employment history	130	Online follow-up > Work environment > Employment history
3840	NO	N/A	131864	DATE	100911/10675(111586)	-0.013248	-0.0333973	0.00679162	0.196288	LOGISTIC-BINARY	Date M13 first reported (other arthritis)	2413	Health-related outcomes		First occurrences		First occurrences	2413	Health-related outcomes > First occurrences > Musculoskeletal system and connective tissue disorders
3841	NO	N/A	41200#Q432	CAT-MUL	111557/29(111586)	0.215993	-0.129102	0.529322	0.196324	LOGISTIC-BINARY	Operative procedures - main OPCS4: Q43.2 Excision of lesion of ovary	100091	Health-related outcomes	2000	Hospital inpatient	2005	Summary Operations	2005	Health-related outcomes > Hospital inpatient > Summary Operations
3842	NO	N/A	41273#2261	CAT-MUL	111564/22(111586)	0.244841	-0.149132	0.598557	0.196369	LOGISTIC-BINARY	Operative procedures - OPCS3: 226.1 Operative drainage of maxillary antrum : intranasal	100091	Health-related outcomes	2000	Hospital inpatient	2005	Summary Operations	2005	Health-related outcomes > Hospital inpatient > Summary Operations
3843	NO	N/A	22601#32183089	CAT-MUL	31813/30(31843)	-0.271098	-0.71281	0.113339	0.196468	LOGISTIC-BINARY	Job coding: dental technician, dental hygienist	100089	Online follow-up	123	Work environment	130	Employment history	130	Online follow-up > Work environment > Employment history
3844	NO	N/A	41272#T602	CAT-MUL	111572/14(111586)	-0.426326	-1.14426	0.15719	0.196473	LOGISTIC-BINARY	Operative procedures - OPCS4: T60.2 Re-excision of ganglion of hand NEC	100091	Health-related outcomes	2000	Hospital inpatient	2005	Summary Operations	2005	Health-related outcomes > Hospital inpatient > Summary Operations
3845	NO	N/A	20003#1140911750	CAT-MUL	111562/13(111575)	0.309834	-0.19678	0.7538	0.19662	LOGISTIC-BINARY	Treatment/medication code: deep relief ibuprofen gel	100000	UK Biobank Assessment Centre	100071	Verbal interview	100075	Medications	100075	UK Biobank Assessment Centre > Verbal interview > Medications
3846	NO	N/A	41272#T691	CAT-MUL	111391/195(111586)	0.0886679	-0.048968	0.220413	0.19663	LOGISTIC-BINARY	Operative procedures - OPCS4: T69.1 Primary tenolysis	100091	Health-related outcomes	2000	Hospital inpatient	2005	Summary Operations	2005	Health-related outcomes > Hospital inpatient > Summary Operations
3847	NO	N/A	41200#B301	CAT-MUL	111488/98(111586)	0.122857	-0.0694832	0.304115	0.196721	LOGISTIC-BINARY	Operative procedures - main OPCS4: B30.1 Insertion of prosthesis for breast	100091	Health-related outcomes	2000	Hospital inpatient	2005	Summary Operations	2005	Health-related outcomes > Hospital inpatient > Summary Operations
3848	NO	N/A	40012#5	CAT-MUL	111526/60(111586)	-0.183477	-0.4758	0.0825621	0.196723	LOGISTIC-BINARY	Behaviour of cancer tumour: Malignant, microinvasive	100091	Health-related outcomes	100092	Cancer register	100092	Cancer register	100092	Health-related outcomes > Cancer register
3849	NO	N/A	41272#E081	CAT-MUL	110707/879(111586)	-0.0447153	-0.113391	0.0224325	0.1968	LOGISTIC-BINARY	Operative procedures - OPCS4: E08.1 Polypectomy of internal nose	100091	Health-related outcomes	2000	Hospital inpatient	2005	Summary Operations	2005	Health-related outcomes > Hospital inpatient > Summary Operations
3850	NO	N/A	131970	DATE	110556/1030(111586)	0.0396356	-0.02116	0.0992603	0.196868	LOGISTIC-BINARY	Date M84 first reported (disorders of continuity of bone)	2413	Health-related outcomes		First occurrences		First occurrences	2413	Health-related outcomes > First occurrences > Musculoskeletal system and connective tissue disorders
3851	NO	N/A	41200#X498	CAT-MUL	111570/16(111586)	0.283077	-0.178042	0.688791	0.196899	LOGISTIC-BINARY	Operative procedures - main OPCS4: X49.8 Other specified other external support of limb	100091	Health-related outcomes	2000	Hospital inpatient	2005	Summary Operations	2005	Health-related outcomes > Hospital inpatient > Summary Operations
3852	NO	N/A	40011#8144	CAT-MUL	111526/60(111586)	-0.182594	-0.473673	0.0823993	0.197034	LOGISTIC-BINARY	Histology of cancer tumour: Adenocarcinoma, intestinal type	100091	Health-related outcomes	100092	Cancer register	100092	Cancer register	100092	Health-related outcomes > Cancer register
3853	NO	N/A	41272#T171	CAT-MUL	111558/28(111586)	0.220016	-0.132958	0.539002	0.197114	LOGISTIC-BINARY	Operative procedures - OPCS4: T17.1 Excision of lesion of diaphragm	100091	Health-related outcomes	2000	Hospital inpatient	2005	Summary Operations	2005	Health-related outcomes > Hospital inpatient > Summary Operations
3854	NO	N/A	41272#X501	CAT-MUL	110018/1568(111586)	0.0323802	-0.0172169	0.0812092	0.197132	LOGISTIC-BINARY	Operative procedures - OPCS4: X50.1 Direct current cardioversion	100091	Health-related outcomes	2000	Hospital inpatient	2005	Summary Operations	2005	Health-related outcomes > Hospital inpatient > Summary Operations
3855	NO	N/A	41200#M647	CAT-MUL	111572/14(111586)	0.298848	-0.19003	0.72662	0.197207	LOGISTIC-BINARY	Operative procedures - main OPCS4: M64.7 Introduction of transobturator sling	100091	Health-related outcomes	2000	Hospital inpatient	2005	Summary Operations	2005	Health-related outcomes > Hospital inpatient > Summary Operations
3856	NO	N/A	41272#M647	CAT-MUL	111572/14(111586)	0.298848	-0.19003	0.72662	0.197207	LOGISTIC-BINARY	Operative procedures - OPCS4: M64.7 Introduction of transobturator sling	100091	Health-related outcomes	2000	Hospital inpatient	2005	Summary Operations	2005	Health-related outcomes > Hospital inpatient > Summary Operations
3857	NO	N/A	41272#A558	CAT-MUL	111389/197(111586)	0.0883833	-0.0489901	0.219897	0.197254	LOGISTIC-BINARY	Operative procedures - OPCS4: A55.8 Other specified diagnostic spinal puncture	100091	Health-related outcomes	2000	Hospital inpatient	2005	Summary Operations	2005	Health-related outcomes > Hospital inpatient > Summary Operations
3858	NO	N/A	24016	CONTINUOUS	110080	-0.00388392	-0.00978897	0.00202113	0.197353	LINEAR	Nitrogen dioxide air pollution; 2005	100088	Additional exposures	113	Local environment	114	Residential air pollution	114	Additional exposures > Local environment > Residential air pollution
3859	NO	N/A	41210#C515	CAT-MUL	111536/50(111586)	-0.201927	-0.52589	0.0900504	0.19758	LOGISTIC-BINARY	Operative procedures - secondary OPCS4: C51.5 Placement of therapeutic contact lens on to cornea	100091	Health-related outcomes	2000	Hospital inpatient	2005	Summary Operations	2005	Health-related outcomes > Hospital inpatient > Summary Operations
3860	NO	N/A	20003#1141172924	CAT-MUL	111430/145(111575)	0.101729	-0.057105	0.25279	0.197723	LOGISTIC-BINARY	Treatment/medication code: desloratadine	100000	UK Biobank Assessment Centre	100071	Verbal interview	100075	Medications	100075	UK Biobank Assessment Centre > Verbal interview > Medications
3861	NO	N/A	131132	DATE	107374/4212(111586)	0.0200525	-0.0106051	0.0504256	0.197745	LOGISTIC-BINARY	Date H02 first reported (other disorders of eyelid)	2407	Health-related outcomes		First occurrences		First occurrences	2407	Health-related outcomes > First occurrences > Eye and adnexa disorders
3862	NO	N/A	20277#5495	CAT-MUL	75394/21(75415)	0.248896	-0.154485	0.608185	0.197959	LOGISTIC-BINARY	Job code at visit: Goldsmiths, silversmiths, precious stone workers	100000	UK Biobank Assessment Centre	100071	Verbal interview	100073	Employment	100073	UK Biobank Assessment Centre > Verbal interview > Employment
3863	NO	N/A	22617#3565	CAT-MUL	31800/43(31843)	-0.220229	-0.575897	0.0967665	0.197982	LOGISTIC-BINARY	Job code - historical: Inspectors of factories, utilities and trading standards	100089	Online follow-up	123	Work environment	130	Employment history	130	Online follow-up > Work environment > Employment history
3864	NO	N/A	41200#T711	CAT-MUL	111553/33(111586)	0.203444	-0.122283	0.499973	0.198039	LOGISTIC-BINARY	Operative procedures - main OPCS4: T71.1 Tenosynovectomy	100091	Health-related outcomes	2000	Hospital inpatient	2005	Summary Operations	2005	Health-related outcomes > Hospital inpatient > Summary Operations
3865	NO	N/A	41249#2010	CAT-MUL	111383/15(111398)	-0.404688	-1.08759	0.153304	0.198229	LOGISTIC-BINARY	Methods of admission to hospital (recoded): Emergency admission: Work accident	100091	Health-related outcomes	2000	Hospital inpatient	2001	Summary Administration	2001	Health-related outcomes > Hospital inpatient > Summary Administration
3866	NO	N/A	41210#H628	CAT-MUL	111547/39(111586)	-0.231285	-0.605727	0.101329	0.198319	LOGISTIC-BINARY	Operative procedures - secondary OPCS4: H62.8 Other specified other operations on bowel	100091	Health-related outcomes	2000	Hospital inpatient	2005	Summary Operations	2005	Health-related outcomes > Hospital inpatient > Summary Operations
3867	NO	N/A	20003#1141179992	CAT-MUL	111435/140(111575)	-0.114929	-0.295589	0.0553216	0.198751	LOGISTIC-BINARY	Treatment/medication code: dovobet ointment	100000	UK Biobank Assessment Centre	100071	Verbal interview	100075	Medications	100075	UK Biobank Assessment Centre > Verbal interview > Medications
3868	NO	N/A	41272#X353	CAT-MUL	111512/74(111586)	-0.162238	-0.420595	0.0752967	0.198861	LOGISTIC-BINARY	Operative procedures - OPCS4: X35.3 Intravenous immunotherapy	100091	Health-related outcomes	2000	Hospital inpatient	2005	Summary Operations	2005	Health-related outcomes > Hospital inpatient > Summary Operations
3869	NO	N/A	100760	CAT-SIN	5056/10350(15406)	0.0223449	-0.0116803	0.0565183	0.198983	LOGISTIC-BINARY	Breakfast cereal consumed	100089	Online follow-up	100090	Diet by 24-hour recall	100102	Cereal yesterday	100102	Online follow-up > Diet by 24-hour recall > Cereal yesterday
3870	NO	N/A	41246#1490	CAT-MUL	68574/40741(109315)	0.00806603	-0.00425175	0.0203719	0.199116	LOGISTIC-BINARY	Treatment speciality of consultant (recoded): General medicine	100091	Health-related outcomes	2000	Hospital inpatient	2001	Summary Administration	2001	Health-related outcomes > Hospital inpatient > Summary Administration
3871	NO	N/A	5076	INTEGER	23363	0.00838927	-0.00441807	0.0211966	0.199185	LINEAR	Number of letters correct in round (right)	100000	UK Biobank Assessment Centre	100006	Physical measures	100013	Eye measures	100017	UK Biobank Assessment Centre > Physical measures > Eye measures > Visual acuity
3872	NO	N/A	23316	CONTINUOUS	6402	-0.0113082	-0.028574	0.00595762	0.199218	LINEAR	Leg bone area (right)	100000	UK Biobank Assessment Centre	100003	Imaging	103	DXA assessment	125	UK Biobank Assessment Centre > Imaging > DXA assessment > Bone size, mineral and density by DXA
3873	NO	N/A	20003#1140863302	CAT-MUL	111547/28(111575)	0.218681	-0.133936	0.537265	0.199338	LOGISTIC-BINARY	Treatment/medication code: lorazepam	100000	UK Biobank Assessment Centre	100071	Verbal interview	100075	Medications	100075	UK Biobank Assessment Centre > Verbal interview > Medications
3874	NO	N/A	20109#6	CAT-MUL	15319/87(15406)	0.129702	-0.0750544	0.321854	0.199419	LOGISTIC-BINARY	Ingredients in homemade soup: Other ingredients	100089	Online follow-up	100090	Diet by 24-hour recall	100109	Soup/snacks/pastries yesterday	100109	Online follow-up > Diet by 24-hour recall > Soup/snacks/pastries yesterday
3875	NO	N/A	20003#1141168326	CAT-MUL	111185/390(111575)	0.0632335	-0.0349086	0.158351	0.199467	LOGISTIC-BINARY	Treatment/medication code: kliovance 1mg/0.5mg tablet	100000	UK Biobank Assessment Centre	100071	Verbal interview	100075	Medications	100075	UK Biobank Assessment Centre > Verbal interview > Medications
3876	NO	N/A	41210#M531	CAT-MUL	111491/95(111586)	-0.141655	-0.366337	0.0671378	0.199558	LOGISTIC-BINARY	Operative procedures - secondary OPCS4: M53.1 Vaginal buttressing of urethra	100091	Health-related outcomes	2000	Hospital inpatient	2005	Summary Operations	2005	Health-related outcomes > Hospital inpatient > Summary Operations
3877	NO	N/A	22617#3112	CAT-MUL	31524/319(31843)	-0.0753258	-0.192688	0.0376117	0.199567	LOGISTIC-BINARY	Job code - historical: Electrical/electronics technicians	100089	Online follow-up	123	Work environment	130	Employment history	130	Online follow-up > Work environment > Employment history
3878	NO	N/A	100011	CONTINUOUS	15415	0.0102547	-0.00542245	0.0259318	0.19981	LINEAR	Iron	100089	Online follow-up	100090	Diet by 24-hour recall	100098	Estimated nutrients yesterday	100098	Online follow-up > Diet by 24-hour recall > Estimated nutrients yesterday
3879	NO	N/A	41210#K519	CAT-MUL	111576/10(111586)	-0.529648	-1.44238	0.184335	0.199852	LOGISTIC-BINARY	Operative procedures - secondary OPCS4: K51.9 Unspecified diagnostic transluminal operations on coronary artery	100091	Health-related outcomes	2000	Hospital inpatient	2005	Summary Operations	2005	Health-related outcomes > Hospital inpatient > Summary Operations
3880	NO	N/A	6140#1	CAT-MUL	2781/32598(35379)	0.0257429	-0.0134016	0.0653321	0.199924	LOGISTIC-BINARY	Heating type(s) in home: Gas central heating	100000	UK Biobank Assessment Centre	100025	Touchscreen	100062	Sociodemographics	100066	UK Biobank Assessment Centre > Touchscreen > Sociodemographics > Household
3881	NO	N/A	20003#1140884074	CAT-MUL	111564/11(111575)	-0.496972	-1.35324	0.175362	0.199932	LOGISTIC-BINARY	Treatment/medication code: gentisone hc ear drops	100000	UK Biobank Assessment Centre	100071	Verbal interview	100075	Medications	100075	UK Biobank Assessment Centre > Verbal interview > Medications
3882	NO	N/A	120073	CAT-SIN	6887/714(7601)	-0.0532252	-0.135612	0.0272329	0.199982	LOGISTIC-BINARY	Feet usually too sensitive to touch	154	Online follow-up		Experience of pain		Experience of pain	154	Online follow-up > Experience of pain
3883	NO	N/A	104430	CAT-SIN	15406	0.0319389	-0.0167023	0.08058	0.200027	ORDERED-LOGISTIC	Dried fruit intake	100089	Online follow-up	100090	Diet by 24-hour recall	100103	Fruit/vegetables yesterday	100103	Online follow-up > Diet by 24-hour recall > Fruit/vegetables yesterday
3884	NO	N/A	41200#K595	CAT-MUL	111576/10(111586)	-0.525967	-1.43161	0.185768	0.200154	LOGISTIC-BINARY	Operative procedures - main OPCS4: K59.5 Removal of cardioverter defibrillator	100091	Health-related outcomes	2000	Hospital inpatient	2005	Summary Operations	2005	Health-related outcomes > Hospital inpatient > Summary Operations
3885	NO	N/A	41200#L191	CAT-MUL	111538/48(111586)	-0.205238	-0.53692	0.0930105	0.200324	LOGISTIC-BINARY	Operative procedures - main OPCS4: L19.1 Replacement of aneurysmal segment of ascending aorta by anastomosis of aorta to aorta NEC	100091	Health-related outcomes	2000	Hospital inpatient	2005	Summary Operations	2005	Health-related outcomes > Hospital inpatient > Summary Operations
3886	NO	N/A	6536-4	CAT-SIN	10094/14517	-999	-999	-999	0.200355	MULTINOMIAL-LOGISTIC	Word associated with "tiny"	100000	UK Biobank Assessment Centre	100026	Cognitive function	506	Paired associate learning	506	UK Biobank Assessment Centre > Cognitive function > Paired associate learning
3887	NO	N/A	41200#W859	CAT-MUL	111553/33(111586)	0.202475	-0.123801	0.49872	0.200494	LOGISTIC-BINARY	Operative procedures - main OPCS4: W85.9 Unspecified therapeutic endoscopic operations on cavity of knee joint	100091	Health-related outcomes	2000	Hospital inpatient	2005	Summary Operations	2005	Health-related outcomes > Hospital inpatient > Summary Operations
3888	NO	N/A	41272#K753	CAT-MUL	111196/390(111586)	0.0630004	-0.0350008	0.157991	0.200503	LOGISTIC-BINARY	Operative procedures - OPCS4: K75.3 Percutaneous transluminal balloon angioplasty and insertion of 1-2 stents into coronary artery	100091	Health-related outcomes	2000	Hospital inpatient	2005	Summary Operations	2005	Health-related outcomes > Hospital inpatient > Summary Operations
3889	NO	N/A	41272#M336	CAT-MUL	111575/11(111586)	0.3314	-0.217245	0.810364	0.200519	LOGISTIC-BINARY	Operative procedures - OPCS4: M33.6 Percutaneous removal of ureteric stent from ureter NEC	100091	Health-related outcomes	2000	Hospital inpatient	2005	Summary Operations	2005	Health-related outcomes > Hospital inpatient > Summary Operations
3890	NO	N/A	20003#1140868794	CAT-MUL	111560/15(111575)	-0.406323	-1.09565	0.15665	0.200709	LOGISTIC-BINARY	Treatment/medication code: sodium clodronate	100000	UK Biobank Assessment Centre	100071	Verbal interview	100075	Medications	100075	UK Biobank Assessment Centre > Verbal interview > Medications
3891	NO	N/A	41246#2450	CAT-MUL	107297/18(107315)	-0.36194	-0.970372	0.144387	0.200716	LOGISTIC-BINARY	Treatment speciality of consultant (recoded): Radiotherapy	100091	Health-related outcomes	2000	Hospital inpatient	2001	Summary Administration	2001	Health-related outcomes > Hospital inpatient > Summary Administration
3892	NO	N/A	41246#1370	CAT-MUL	106357/1048(107405)	0.0389434	-0.0212998	0.0980383	0.200743	LOGISTIC-BINARY	Treatment speciality of consultant (recoded): Critical care medicine	100091	Health-related outcomes	2000	Hospital inpatient	2001	Summary Administration	2001	Health-related outcomes > Hospital inpatient > Summary Administration
3893	NO	N/A	41272#A021	CAT-MUL	111508/78(111586)	0.135584	-0.0794755	0.336849	0.200924	LOGISTIC-BINARY	Operative procedures - OPCS4: A02.1 Excision of lesion of tissue of frontal lobe of brain	100091	Health-related outcomes	2000	Hospital inpatient	2005	Summary Operations	2005	Health-related outcomes > Hospital inpatient > Summary Operations
3894	NO	N/A	41200#S092	CAT-MUL	111537/49(111586)	0.168419	-0.100959	0.41676	0.200963	LOGISTIC-BINARY	Operative procedures - main OPCS4: S09.2 Laser destruction of lesion of skin NEC	100091	Health-related outcomes	2000	Hospital inpatient	2005	Summary Operations	2005	Health-related outcomes > Hospital inpatient > Summary Operations
3895	NO	N/A	20697	CAT-SIN	47575	0.0106312	-0.00566539	0.0269278	0.20106	ORDERED-LOGISTIC	Liking for pears	1039	Online follow-up		Food (and other) preferences		Food (and other) preferences	1039	Online follow-up > Food (and other) preferences
3896	NO	N/A	131364	DATE	111310/276(111586)	-0.0801344	-0.205622	0.0402382	0.201141	LOGISTIC-BINARY	Date I62 first reported (other nontraumatic intracranial haemorrhage)	2409	Health-related outcomes		First occurrences		First occurrences	2409	Health-related outcomes > First occurrences > Circulatory system disorders
3897	NO	N/A	41210#K682	CAT-MUL	111563/23(111586)	-0.31367	-0.834788	0.131436	0.201151	LOGISTIC-BINARY	Operative procedures - secondary OPCS4: K68.2 Pericardiocentesis NEC	100091	Health-related outcomes	2000	Hospital inpatient	2005	Summary Operations	2005	Health-related outcomes > Hospital inpatient > Summary Operations
3898	NO	N/A	1548	CAT-SIN	111212	0.00761029	-0.00406323	0.0192838	0.201285	ORDERED-LOGISTIC	Variation in diet	100000	UK Biobank Assessment Centre	100025	Touchscreen	100050	Lifestyle and environment	100052	UK Biobank Assessment Centre > Touchscreen > Lifestyle and environment > Diet
3899	NO	N/A	22601#54112877	CAT-MUL	31808/35(31843)	0.195304	-0.119784	0.482148	0.201487	LOGISTIC-BINARY	Job coding: weaver, knitter, carpet weaver, net maker	100089	Online follow-up	123	Work environment	130	Employment history	130	Online follow-up > Work environment > Employment history
3900	NO	N/A	22617#5411	CAT-MUL	31808/35(31843)	0.195304	-0.119784	0.482148	0.201487	LOGISTIC-BINARY	Job code - historical: Weavers and knitters	100089	Online follow-up	123	Work environment	130	Employment history	130	Online follow-up > Work environment > Employment history
3901	NO	N/A	41272#W841	CAT-MUL	111555/31(111586)	0.208034	-0.12836	0.512862	0.20149	LOGISTIC-BINARY	Operative procedures - OPCS4: W84.1 Endoscopic repair of intra-articular ligament	100091	Health-related outcomes	2000	Hospital inpatient	2005	Summary Operations	2005	Health-related outcomes > Hospital inpatient > Summary Operations
3902	NO	N/A	41272#E639	CAT-MUL	111534/52(111586)	-0.195438	-0.511416	0.0899097	0.2015	LOGISTIC-BINARY	Operative procedures - OPCS4: E63.9 Unspecified diagnostic endoscopic examination of mediastinum	100091	Health-related outcomes	2000	Hospital inpatient	2005	Summary Operations	2005	Health-related outcomes > Hospital inpatient > Summary Operations
3903	NO	N/A	41210#X998	CAT-MUL	111572/14(111586)	0.298788	-0.195002	0.731222	0.201766	LOGISTIC-BINARY	Operative procedures - secondary OPCS4: X99.8 No procedure performed	100091	Health-related outcomes	2000	Hospital inpatient	2005	Summary Operations	2005	Health-related outcomes > Hospital inpatient > Summary Operations
3904	NO	N/A	41272#B355	CAT-MUL	111556/30(111586)	-0.267692	-0.708899	0.116493	0.201877	LOGISTIC-BINARY	Operative procedures - OPCS4: B35.5 Biopsy of lesion of nipple	100091	Health-related outcomes	2000	Hospital inpatient	2005	Summary Operations	2005	Health-related outcomes > Hospital inpatient > Summary Operations
3905	NO	N/A	120039#17	CAT-MUL	37449/5939(43388)	-0.0180108	-0.0457852	0.00957585	0.202181	LOGISTIC-BINARY	Location of pain during the past week: Neck pain	154	Online follow-up		Experience of pain		Experience of pain	154	Online follow-up > Experience of pain
3906	NO	N/A	41272#W924	CAT-MUL	111499/87(111586)	-0.14709	-0.38221	0.070663	0.202251	LOGISTIC-BINARY	Operative procedures - OPCS4: W92.4 Examination of joint under anaesthetic	100091	Health-related outcomes	2000	Hospital inpatient	2005	Summary Operations	2005	Health-related outcomes > Hospital inpatient > Summary Operations
3907	NO	N/A	41272#K525	CAT-MUL	111564/22(111586)	-0.324314	-0.865857	0.135877	0.202322	LOGISTIC-BINARY	Operative procedures - OPCS4: K52.5 Open division of conducting system of heart NEC	100091	Health-related outcomes	2000	Hospital inpatient	2005	Summary Operations	2005	Health-related outcomes > Hospital inpatient > Summary Operations
3908	NO	N/A	41210#Z721	CAT-MUL	111547/39(111586)	0.187176	-0.114438	0.463076	0.202326	LOGISTIC-BINARY	Operative procedures - secondary OPCS4: Z72.1 Shafts of radius and ulna in combination	100091	Health-related outcomes	2000	Hospital inpatient	2005	Summary Operations	2005	Health-related outcomes > Hospital inpatient > Summary Operations
3909	NO	N/A	41272#Z721	CAT-MUL	111547/39(111586)	0.187176	-0.114438	0.463076	0.202326	LOGISTIC-BINARY	Operative procedures - OPCS4: Z72.1 Shafts of radius and ulna in combination	100091	Health-related outcomes	2000	Hospital inpatient	2005	Summary Operations	2005	Health-related outcomes > Hospital inpatient > Summary Operations
3910	NO	N/A	41210#C115	CAT-MUL	111548/38(111586)	-0.232559	-0.612912	0.104496	0.202329	LOGISTIC-BINARY	Operative procedures - secondary OPCS4: C11.5 Graft of skin to canthus	100091	Health-related outcomes	2000	Hospital inpatient	2005	Summary Operations	2005	Health-related outcomes > Hospital inpatient > Summary Operations
3911	NO	N/A	20003#1141192414	CAT-MUL	111505/70(111575)	0.141776	-0.0842236	0.352597	0.202366	LOGISTIC-BINARY	Treatment/medication code: crestor 10mg tablet	100000	UK Biobank Assessment Centre	100071	Verbal interview	100075	Medications	100075	UK Biobank Assessment Centre > Verbal interview > Medications
3912	NO	N/A	41229#5P8	CAT-MUL	111533/53(111586)	-0.19606	-0.513497	0.0909516	0.202395	LOGISTIC-BINARY	PCT responsible for patient data: HASTINGS AND ROTHER PCT	100091	Health-related outcomes	2000	Hospital inpatient	2001	Summary Administration	2001	Health-related outcomes > Hospital inpatient > Summary Administration
3913	NO	N/A	20090#366	CAT-MUL	15364/42(15406)	0.179702	-0.10995	0.444903	0.202512	LOGISTIC-BINARY	Type of fat/oil used in cooking: Very low fat olive spread	100089	Online follow-up	100090	Diet by 24-hour recall	100110	Spreads/sauces/cooking oils yesterday	100110	Online follow-up > Diet by 24-hour recall > Spreads/sauces/cooking oils yesterday
3914	NO	N/A	25847	CONTINUOUS	12297	-0.0106079	-0.0269252	0.00570943	0.202582	LINEAR	Volume of grey matter in Frontal Orbital Cortex (right)	1101	UK Biobank Assessment Centre		Imaging		Imaging	1101	UK Biobank Assessment Centre > Imaging > Brain MRI > T1 structural brain MRI > Regional grey matter volumes (FAST)
3915	NO	N/A	41272#V462	CAT-MUL	111575/11(111586)	-0.489615	-1.33576	0.180123	0.202614	LOGISTIC-BINARY	Operative procedures - OPCS4: V46.2 Fixation of fracture of spine using Harrington rod	100091	Health-related outcomes	2000	Hospital inpatient	2005	Summary Operations	2005	Health-related outcomes > Hospital inpatient > Summary Operations
3916	NO	N/A	90092	CONTINUOUS	26074	-0.00787068	-0.0199797	0.00423835	0.202673	LINEAR	Fraction acceleration <= 1 milli-gravities	100088	Additional exposures	1008	Physical activity measurement	1010	Acceleration intensity distribution	1010	Additional exposures > Physical activity measurement > Acceleration intensity distribution
3917	NO	N/A	20677	CAT-SIN	47457	-0.0103743	-0.0263376	0.00558902	0.202687	ORDERED-LOGISTIC	Liking for honey	1039	Online follow-up		Food (and other) preferences		Food (and other) preferences	1039	Online follow-up > Food (and other) preferences
3918	NO	N/A	131196	DATE	111452/134(111586)	-0.116946	-0.302556	0.0576999	0.202734	LOGISTIC-BINARY	Date H46 first reported (optic neuritis)	2407	Health-related outcomes		First occurrences		First occurrences	2407	Health-related outcomes > First occurrences > Eye and adnexa disorders
3919	NO	N/A	41200#X406	CAT-MUL	111572/14(111586)	-0.421691	-1.14069	0.164297	0.202808	LOGISTIC-BINARY	Operative procedures - main OPCS4: X40.6 Continuous ambulatory peritoneal dialysis	100091	Health-related outcomes	2000	Hospital inpatient	2005	Summary Operations	2005	Health-related outcomes > Hospital inpatient > Summary Operations
3920	NO	N/A	25814	CONTINUOUS	12297	0.0114475	-0.00617083	0.0290657	0.202826	LINEAR	Volume of grey matter in Postcentral Gyrus (left)	1101	UK Biobank Assessment Centre		Imaging		Imaging	1101	UK Biobank Assessment Centre > Imaging > Brain MRI > T1 structural brain MRI > Regional grey matter volumes (FAST)
3921	NO	N/A	41272#S102	CAT-MUL	111526/60(111586)	0.153556	-0.0921639	0.38177	0.202974	LOGISTIC-BINARY	Operative procedures - OPCS4: S10.2 Cryotherapy to lesion of skin of head or neck	100091	Health-related outcomes	2000	Hospital inpatient	2005	Summary Operations	2005	Health-related outcomes > Hospital inpatient > Summary Operations
3922	NO	N/A	20277#8117	CAT-MUL	75395/20(75415)	0.255855	-0.163388	0.629688	0.20298	LOGISTIC-BINARY	Job code at visit: Metal making and treating process operatives	100000	UK Biobank Assessment Centre	100071	Verbal interview	100073	Employment	100073	UK Biobank Assessment Centre > Verbal interview > Employment
3923	NO	N/A	20003#1140922714	CAT-MUL	111556/19(111575)	-0.347556	-0.933354	0.142827	0.203003	LOGISTIC-BINARY	Treatment/medication code: dorzolamide	100000	UK Biobank Assessment Centre	100071	Verbal interview	100075	Medications	100075	UK Biobank Assessment Centre > Verbal interview > Medications
3924	NO	N/A	41210#Z141	CAT-MUL	111560/26(111586)	-0.289322	-0.770021	0.124823	0.203056	LOGISTIC-BINARY	Operative procedures - secondary OPCS4: Z14.1 Pituitary gland	100091	Health-related outcomes	2000	Hospital inpatient	2005	Summary Operations	2005	Health-related outcomes > Hospital inpatient > Summary Operations
3925	NO	N/A	41272#Z141	CAT-MUL	111560/26(111586)	-0.289322	-0.770021	0.124823	0.203056	LOGISTIC-BINARY	Operative procedures - OPCS4: Z14.1 Pituitary gland	100091	Health-related outcomes	2000	Hospital inpatient	2005	Summary Operations	2005	Health-related outcomes > Hospital inpatient > Summary Operations
3926	NO	N/A	41272#X671	CAT-MUL	111426/160(111586)	-0.106753	-0.275934	0.0533067	0.203279	LOGISTIC-BINARY	Operative procedures - OPCS4: X67.1 Preparation for intensity modulated radiation therapy	100091	Health-related outcomes	2000	Hospital inpatient	2005	Summary Operations	2005	Health-related outcomes > Hospital inpatient > Summary Operations
3927	NO	N/A	41200#T838	CAT-MUL	111551/35(111586)	0.195591	-0.121202	0.483748	0.203284	LOGISTIC-BINARY	Operative procedures - main OPCS4: T83.8 Other specified other operations on muscle	100091	Health-related outcomes	2000	Hospital inpatient	2005	Summary Operations	2005	Health-related outcomes > Hospital inpatient > Summary Operations
3928	NO	N/A	41272#M051	CAT-MUL	111558/28(111586)	0.216285	-0.135682	0.534126	0.203336	LOGISTIC-BINARY	Operative procedures - OPCS4: M05.1 Open pyeloplasty	100091	Health-related outcomes	2000	Hospital inpatient	2005	Summary Operations	2005	Health-related outcomes > Hospital inpatient > Summary Operations
3929	NO	N/A	104000	CAT-SIN	15401	0.0377615	0.0371676	0.0383554	0.203442	ORDERED-LOGISTIC	Baked bean intake	100089	Online follow-up	100090	Diet by 24-hour recall	100103	Fruit/vegetables yesterday	100103	Online follow-up > Diet by 24-hour recall > Fruit/vegetables yesterday
3930	NO	N/A	41210#L621	CAT-MUL	111576/10(111586)	-0.522169	-1.43088	0.188236	0.203469	LOGISTIC-BINARY	Operative procedures - secondary OPCS4: L62.1 Repair of femoral artery NEC	100091	Health-related outcomes	2000	Hospital inpatient	2005	Summary Operations	2005	Health-related outcomes > Hospital inpatient > Summary Operations
3931	NO	N/A	41272#V132	CAT-MUL	111576/10(111586)	-0.523962	-1.43505	0.188065	0.203479	LOGISTIC-BINARY	Operative procedures - OPCS4: V13.2 Alveolar bone graft to maxilla	100091	Health-related outcomes	2000	Hospital inpatient	2005	Summary Operations	2005	Health-related outcomes > Hospital inpatient > Summary Operations
3932	NO	N/A	41200#A572	CAT-MUL	111575/11(111586)	-0.494424	-1.35125	0.181592	0.203782	LOGISTIC-BINARY	Operative procedures - main OPCS4: A57.2 Rhizotomy of spinal nerve root	100091	Health-related outcomes	2000	Hospital inpatient	2005	Summary Operations	2005	Health-related outcomes > Hospital inpatient > Summary Operations
3933	NO	N/A	41272#A572	CAT-MUL	111575/11(111586)	-0.494424	-1.35125	0.181592	0.203782	LOGISTIC-BINARY	Operative procedures - OPCS4: A57.2 Rhizotomy of spinal nerve root	100091	Health-related outcomes	2000	Hospital inpatient	2005	Summary Operations	2005	Health-related outcomes > Hospital inpatient > Summary Operations
3934	NO	N/A	41210#Q491	CAT-MUL	111574/12(111586)	0.317216	-0.212019	0.777251	0.203852	LOGISTIC-BINARY	Operative procedures - secondary OPCS4: Q49.1 Endoscopic extirpation of lesion of ovary NEC	100091	Health-related outcomes	2000	Hospital inpatient	2005	Summary Operations	2005	Health-related outcomes > Hospital inpatient > Summary Operations
3935	NO	N/A	20277#8213	CAT-MUL	75147/268(75415)	-0.0810892	-0.208842	0.041457	0.203862	LOGISTIC-BINARY	Job code at visit: Bus and coach drivers	100000	UK Biobank Assessment Centre	100071	Verbal interview	100073	Employment	100073	UK Biobank Assessment Centre > Verbal interview > Employment
3936	NO	N/A	41200#U103	CAT-MUL	111470/116(111586)	-0.125833	-0.32658	0.0621372	0.203925	LOGISTIC-BINARY	Operative procedures - main OPCS4: U10.3 Cardiac magnetic resonance imaging	100091	Health-related outcomes	2000	Hospital inpatient	2005	Summary Operations	2005	Health-related outcomes > Hospital inpatient > Summary Operations
3937	NO	N/A	25851	CONTINUOUS	12297	-0.0113142	-0.0287706	0.00614219	0.203946	LINEAR	Volume of grey matter in Parahippocampal Gyrus, posterior division (right)	1101	UK Biobank Assessment Centre		Imaging		Imaging	1101	UK Biobank Assessment Centre > Imaging > Brain MRI > T1 structural brain MRI > Regional grey matter volumes (FAST)
3938	NO	N/A	20003#1141171344	CAT-MUL	111561/14(111575)	-0.421092	-1.14184	0.164754	0.203957	LOGISTIC-BINARY	Treatment/medication code: teveten 300mg tablet	100000	UK Biobank Assessment Centre	100071	Verbal interview	100075	Medications	100075	UK Biobank Assessment Centre > Verbal interview > Medications
3939	NO	N/A	90189	CONTINUOUS	26074	0.0155075	-0.00843156	0.0394466	0.204012	ORDERED-LOGISTIC	Sample rate standard deviation	100088	Additional exposures	1008	Physical activity measurement	1013	Raw accelerometer statistics	1013	Additional exposures > Physical activity measurement > Raw accelerometer statistics
3940	NO	N/A	41200#S604	CAT-MUL	111427/159(111586)	0.0962809	-0.0560047	0.241436	0.204078	LOGISTIC-BINARY	Operative procedures - main OPCS4: S60.4 Refashioning of scar NEC	100091	Health-related outcomes	2000	Hospital inpatient	2005	Summary Operations	2005	Health-related outcomes > Hospital inpatient > Summary Operations
3941	NO	N/A	40011#8120	CAT-MUL	111260/326(111586)	0.0682408	-0.0389321	0.171843	0.204191	LOGISTIC-BINARY	Histology of cancer tumour: Transitional cell carcinoma	100091	Health-related outcomes	100092	Cancer register	100092	Cancer register	100092	Health-related outcomes > Cancer register
3942	NO	N/A	40006#C172	CAT-MUL	111556/30(111586)	-0.26514	-0.70439	0.117563	0.204238	LOGISTIC-BINARY	Type of cancer: ICD10: C17.2 Ileum	100091	Health-related outcomes	100092	Cancer register	100092	Cancer register	100092	Health-related outcomes > Cancer register
3943	NO	N/A	41210#Z582	CAT-MUL	111555/31(111586)	-0.260632	-0.691695	0.116174	0.204287	LOGISTIC-BINARY	Operative procedures - secondary OPCS4: Z58.2 Peroneus	100091	Health-related outcomes	2000	Hospital inpatient	2005	Summary Operations	2005	Health-related outcomes > Hospital inpatient > Summary Operations
3944	NO	N/A	41272#Z582	CAT-MUL	111555/31(111586)	-0.260632	-0.691695	0.116174	0.204287	LOGISTIC-BINARY	Operative procedures - OPCS4: Z58.2 Peroneus	100091	Health-related outcomes	2000	Hospital inpatient	2005	Summary Operations	2005	Health-related outcomes > Hospital inpatient > Summary Operations
3945	NO	N/A	25812	CONTINUOUS	12297	0.0109949	-0.00598327	0.027973	0.204331	LINEAR	Volume of grey matter in Inferior Temporal Gyrus, temporooccipital part (left)	1101	UK Biobank Assessment Centre		Imaging		Imaging	1101	UK Biobank Assessment Centre > Imaging > Brain MRI > T1 structural brain MRI > Regional grey matter volumes (FAST)
3946	NO	N/A	41272#A651	CAT-MUL	107844/3742(111586)	-0.0213681	-0.0545373	0.0114603	0.20436	LOGISTIC-BINARY	Operative procedures - OPCS4: A65.1 Carpal tunnel release	100091	Health-related outcomes	2000	Hospital inpatient	2005	Summary Operations	2005	Health-related outcomes > Hospital inpatient > Summary Operations
3947	NO	N/A	20003#1140871666	CAT-MUL	111540/35(111575)	-0.24135	-0.639175	0.108927	0.204384	LOGISTIC-BINARY	Treatment/medication code: piroxicam	100000	UK Biobank Assessment Centre	100071	Verbal interview	100075	Medications	100075	UK Biobank Assessment Centre > Verbal interview > Medications
3948	NO	N/A	41210#E148	CAT-MUL	111505/81(111586)	-0.152748	-0.398511	0.0740905	0.204437	LOGISTIC-BINARY	Operative procedures - secondary OPCS4: E14.8 Other specified operations on frontal sinus	100091	Health-related outcomes	2000	Hospital inpatient	2005	Summary Operations	2005	Health-related outcomes > Hospital inpatient > Summary Operations
3949	NO	N/A	20004#1110	CAT-MUL	111555/20(111575)	-0.336073	-0.902145	0.141489	0.204447	LOGISTIC-BINARY	Operation code: renal artery angioplasty +/- stent	100000	UK Biobank Assessment Centre	100071	Verbal interview	100076	Operations	100076	UK Biobank Assessment Centre > Verbal interview > Operations
3950	NO	N/A	41272#K682	CAT-MUL	111511/75(111586)	-0.15926	-0.415939	0.0769077	0.204462	LOGISTIC-BINARY	Operative procedures - OPCS4: K68.2 Pericardiocentesis NEC	100091	Health-related outcomes	2000	Hospital inpatient	2005	Summary Operations	2005	Health-related outcomes > Hospital inpatient > Summary Operations
3951	NO	N/A	41272#M702	CAT-MUL	110269/1317(111586)	-0.0360552	-0.0922608	0.0191559	0.204555	LOGISTIC-BINARY	Operative procedures - OPCS4: M70.2 Perineal needle biopsy of prostate	100091	Health-related outcomes	2000	Hospital inpatient	2005	Summary Operations	2005	Health-related outcomes > Hospital inpatient > Summary Operations
3952	NO	N/A	41200#U362	CAT-MUL	111564/22(111586)	-0.318608	-0.853652	0.135779	0.204564	LOGISTIC-BINARY	Operative procedures - main OPCS4: U36.2 Positron emission tomography with computed tomography NEC	100091	Health-related outcomes	2000	Hospital inpatient	2005	Summary Operations	2005	Health-related outcomes > Hospital inpatient > Summary Operations
3953	NO	N/A	130960	DATE	111545/41(111586)	-0.22211	-0.586264	0.102298	0.204601	LOGISTIC-BINARY	Date F79 first reported (unspecified mental retardation)	2405	Health-related outcomes		First occurrences		First occurrences	2405	Health-related outcomes > First occurrences > Mental and behavioural disorders
3954	NO	N/A	41210#Y022	CAT-MUL	110878/708(111586)	0.0467441	-0.0263406	0.118141	0.204622	LOGISTIC-BINARY	Operative procedures - secondary OPCS4: Y02.2 Insertion of prosthesis into organ NOC	100091	Health-related outcomes	2000	Hospital inpatient	2005	Summary Operations	2005	Health-related outcomes > Hospital inpatient > Summary Operations
3955	NO	N/A	41272#Y022	CAT-MUL	110878/708(111586)	0.0467441	-0.0263406	0.118141	0.204622	LOGISTIC-BINARY	Operative procedures - OPCS4: Y02.2 Insertion of prosthesis into organ NOC	100091	Health-related outcomes	2000	Hospital inpatient	2005	Summary Operations	2005	Health-related outcomes > Hospital inpatient > Summary Operations
3956	NO	N/A	1279	INTEGER	95546	0.0106758	-0.00579948	0.0271512	0.204675	ORDERED-LOGISTIC	Exposure to tobacco smoke outside home	100000	UK Biobank Assessment Centre	100025	Touchscreen	100050	Lifestyle and environment	100058	UK Biobank Assessment Centre > Touchscreen > Lifestyle and environment > Smoking
3957	NO	N/A	41272#T282	CAT-MUL	111570/16(111586)	-0.387699	-1.04784	0.156977	0.204709	LOGISTIC-BINARY	Operative procedures - OPCS4: T28.2 Suture of anterior abdominal wall	100091	Health-related outcomes	2000	Hospital inpatient	2005	Summary Operations	2005	Health-related outcomes > Hospital inpatient > Summary Operations
3958	NO	N/A	41210#U331	CAT-MUL	111561/25(111586)	-0.295384	-0.788688	0.128526	0.204726	LOGISTIC-BINARY	Operative procedures - secondary OPCS4: U33.1 Polysomnography	100091	Health-related outcomes	2000	Hospital inpatient	2005	Summary Operations	2005	Health-related outcomes > Hospital inpatient > Summary Operations
3959	NO	N/A	41200#T973	CAT-MUL	111576/10(111586)	-0.522988	-1.43862	0.187251	0.204738	LOGISTIC-BINARY	Operative procedures - main OPCS4: T97.3 Repair of recurrent umbilical hernia using sutures	100091	Health-related outcomes	2000	Hospital inpatient	2005	Summary Operations	2005	Health-related outcomes > Hospital inpatient > Summary Operations
3960	NO	N/A	41200#U331	CAT-MUL	111201/385(111586)	0.0630162	-0.0359568	0.158905	0.204739	LOGISTIC-BINARY	Operative procedures - main OPCS4: U33.1 Polysomnography	100091	Health-related outcomes	2000	Hospital inpatient	2005	Summary Operations	2005	Health-related outcomes > Hospital inpatient > Summary Operations
3961	NO	N/A	41210#Y398	CAT-MUL	111376/210(111586)	0.0842118	-0.0487878	0.211698	0.204751	LOGISTIC-BINARY	Operative procedures - secondary OPCS4: Y39.8 Other specified injection of other substance into organ NOC	100091	Health-related outcomes	2000	Hospital inpatient	2005	Summary Operations	2005	Health-related outcomes > Hospital inpatient > Summary Operations
3962	NO	N/A	41272#Y398	CAT-MUL	111376/210(111586)	0.0842118	-0.0487878	0.211698	0.204751	LOGISTIC-BINARY	Operative procedures - OPCS4: Y39.8 Other specified injection of other substance into organ NOC	100091	Health-related outcomes	2000	Hospital inpatient	2005	Summary Operations	2005	Health-related outcomes > Hospital inpatient > Summary Operations
3963	NO	N/A	22601#91392832	CAT-MUL	31795/48(31843)	-0.20352	-0.536175	0.0951614	0.205078	LOGISTIC-BINARY	Job coding: other work in this industry: factory hand, mate, assistant, handler, loader	100089	Online follow-up	123	Work environment	130	Employment history	130	Online follow-up > Work environment > Employment history
3964	NO	N/A	41200#G212	CAT-MUL	111413/173(111586)	0.091847	-0.0536255	0.230752	0.205118	LOGISTIC-BINARY	Operative procedures - main OPCS4: G21.2 Intubation of oesophagus for pressure manometry	100091	Health-related outcomes	2000	Hospital inpatient	2005	Summary Operations	2005	Health-related outcomes > Hospital inpatient > Summary Operations
3965	NO	N/A	41210#Q171	CAT-MUL	111426/160(111586)	0.0958989	-0.0561173	0.240834	0.20513	LOGISTIC-BINARY	Operative procedures - secondary OPCS4: Q17.1 Endoscopic resection of lesion of uterus	100091	Health-related outcomes	2000	Hospital inpatient	2005	Summary Operations	2005	Health-related outcomes > Hospital inpatient > Summary Operations
3966	NO	N/A	40006#C189	CAT-MUL	111504/82(111586)	-0.150999	-0.394381	0.0737677	0.205348	LOGISTIC-BINARY	Type of cancer: ICD10: C18.9 Colon, unspecified	100091	Health-related outcomes	100092	Cancer register	100092	Cancer register	100092	Health-related outcomes > Cancer register
3967	NO	N/A	41272#B279	CAT-MUL	111196/390(111586)	0.0624291	-0.0357455	0.157581	0.205403	LOGISTIC-BINARY	Operative procedures - OPCS4: B27.9 Unspecified total excision of breast	100091	Health-related outcomes	2000	Hospital inpatient	2005	Summary Operations	2005	Health-related outcomes > Hospital inpatient > Summary Operations
3968	NO	N/A	102830	CAT-SIN	15404	0.0386886	0.0370872	0.0402899	0.20547	ORDERED-LOGISTIC	Soft cheese intake	100089	Online follow-up	100090	Diet by 24-hour recall	100107	Milk/eggs/cheese yesterday	100107	Online follow-up > Diet by 24-hour recall > Milk/eggs/cheese yesterday
3969	NO	N/A	130324	DATE	111539/47(111586)	0.169604	-0.104608	0.422144	0.205562	LOGISTIC-BINARY	Date B88 first reported (other infestations)	2401	Health-related outcomes		First occurrences		First occurrences	2401	Health-related outcomes > First occurrences > Certain infectious and parasitic diseases
3970	NO	N/A	40006#C902	CAT-MUL	111568/18(111586)	-0.355793	-0.959915	0.148165	0.205608	LOGISTIC-BINARY	Type of cancer: ICD10: C90.2 Plasmacytoma, extramedullary	100091	Health-related outcomes	100092	Cancer register	100092	Cancer register	100092	Health-related outcomes > Cancer register
3971	NO	N/A	41272#U502	CAT-MUL	111552/34(111586)	0.197117	-0.124163	0.488713	0.205608	LOGISTIC-BINARY	Operative procedures - OPCS4: U50.2 Delivery of rehabilitation for hip fracture	100091	Health-related outcomes	2000	Hospital inpatient	2005	Summary Operations	2005	Health-related outcomes > Hospital inpatient > Summary Operations
3972	NO	N/A	20003#1141190244	CAT-MUL	111560/15(111575)	0.288262	-0.191373	0.709654	0.205633	LOGISTIC-BINARY	Treatment/medication code: rhinolast 0.1% nasal spray	100000	UK Biobank Assessment Centre	100071	Verbal interview	100075	Medications	100075	UK Biobank Assessment Centre > Verbal interview > Medications
3973	NO	N/A	104210	CAT-SIN	15406	-0.0292131	-0.074501	0.0160747	0.205756	ORDERED-LOGISTIC	Cucumber intake	100089	Online follow-up	100090	Diet by 24-hour recall	100103	Fruit/vegetables yesterday	100103	Online follow-up > Diet by 24-hour recall > Fruit/vegetables yesterday
3974	NO	N/A	120087	INTEGER	22071	0.0157364	-0.00862543	0.0400982	0.205774	ORDERED-LOGISTIC	Scale of pain that bothers most at its least in the last 24 hours	154	Online follow-up		Experience of pain		Experience of pain	154	Online follow-up > Experience of pain
3975	NO	N/A	100009	CONTINUOUS	15415	0.0102343	-0.0056207	0.0260894	0.205803	LINEAR	Englyst dietary fibre	100089	Online follow-up	100090	Diet by 24-hour recall	100098	Estimated nutrients yesterday	100098	Online follow-up > Diet by 24-hour recall > Estimated nutrients yesterday
3976	NO	N/A	41272#X503	CAT-MUL	111459/127(111586)	0.106593	-0.0631308	0.267523	0.205837	LOGISTIC-BINARY	Operative procedures - OPCS4: X50.3 Advanced cardiac pulmonary resuscitation	100091	Health-related outcomes	2000	Hospital inpatient	2005	Summary Operations	2005	Health-related outcomes > Hospital inpatient > Summary Operations
3977	NO	N/A	41210#Z949	CAT-MUL	111463/123(111586)	-0.121415	-0.315752	0.0608969	0.20585	LOGISTIC-BINARY	Operative procedures - secondary OPCS4: Z94.9 Laterality NEC	100091	Health-related outcomes	2000	Hospital inpatient	2005	Summary Operations	2005	Health-related outcomes > Hospital inpatient > Summary Operations
3978	NO	N/A	41272#Z949	CAT-MUL	111463/123(111586)	-0.121415	-0.315752	0.0608969	0.20585	LOGISTIC-BINARY	Operative procedures - OPCS4: Z94.9 Laterality NEC	100091	Health-related outcomes	2000	Hospital inpatient	2005	Summary Operations	2005	Health-related outcomes > Hospital inpatient > Summary Operations
3979	NO	N/A	20167-3	CAT-SIN	31694/31962	-999	-999	-999	0.205934	MULTINOMIAL-LOGISTIC	FI2 : identify largest number	100089	Online follow-up	116	Cognitive function online	118	Fluid intelligence / reasoning	118	Online follow-up > Cognitive function online > Fluid intelligence / reasoning
3980	NO	N/A	20003#1140865800	CAT-MUL	111313/262(111575)	0.0753815	-0.043724	0.190058	0.205993	LOGISTIC-BINARY	Treatment/medication code: lactulose product	100000	UK Biobank Assessment Centre	100071	Verbal interview	100075	Medications	100075	UK Biobank Assessment Centre > Verbal interview > Medications
3981	NO	N/A	132476	DATE	111523/63(111586)	-0.173992	-0.456574	0.0839188	0.206013	LOGISTIC-BINARY	Date Q25 first reported (congenital malformations of great arteries)	2417	Health-related outcomes		First occurrences		First occurrences	2417	Health-related outcomes > First occurrences > Congenital disruptions and chromosomal abnormalities
3982	NO	N/A	20090#390	CAT-MUL	15396/10(15406)	-0.521925	-1.43554	0.190292	0.206082	LOGISTIC-BINARY	Type of fat/oil used in cooking: Very low fat soft margarine	100089	Online follow-up	100090	Diet by 24-hour recall	100110	Spreads/sauces/cooking oils yesterday	100110	Online follow-up > Diet by 24-hour recall > Spreads/sauces/cooking oils yesterday
3983	NO	N/A	20003#1140909954	CAT-MUL	111544/31(111575)	-0.259415	-0.69031	0.117091	0.206139	LOGISTIC-BINARY	Treatment/medication code: acyclovir	100000	UK Biobank Assessment Centre	100071	Verbal interview	100075	Medications	100075	UK Biobank Assessment Centre > Verbal interview > Medications
3984	NO	N/A	131922	DATE	110432/1154(111586)	0.0367243	-0.020787	0.0931848	0.206494	LOGISTIC-BINARY	Date M50 first reported (cervical disk disorders)	2413	Health-related outcomes		First occurrences		First occurrences	2413	Health-related outcomes > First occurrences > Musculoskeletal system and connective tissue disorders
3985	NO	N/A	41210#K564	CAT-MUL	111566/20(111586)	0.25006	-0.162486	0.619016	0.206518	LOGISTIC-BINARY	Operative procedures - secondary OPCS4: K56.4 Transluminal removal of heart assist system	100091	Health-related outcomes	2000	Hospital inpatient	2005	Summary Operations	2005	Health-related outcomes > Hospital inpatient > Summary Operations
3986	NO	N/A	40011#9680	CAT-MUL	111317/269(111586)	0.0742632	-0.0431971	0.187406	0.20657	LOGISTIC-BINARY	Histology of cancer tumour: Malignant lymphoma, large B-cell, diffuse	100091	Health-related outcomes	100092	Cancer register	100092	Cancer register	100092	Health-related outcomes > Cancer register
3987	NO	N/A	41210#D152	CAT-MUL	111560/26(111586)	0.222556	-0.143088	0.551297	0.206575	LOGISTIC-BINARY	Operative procedures - secondary OPCS4: D15.2 Suction clearance of middle ear	100091	Health-related outcomes	2000	Hospital inpatient	2005	Summary Operations	2005	Health-related outcomes > Hospital inpatient > Summary Operations
3988	NO	N/A	41210#Y765	CAT-MUL	111407/179(111586)	-0.0994752	-0.257991	0.0510014	0.206604	LOGISTIC-BINARY	Operative procedures - secondary OPCS4: Y76.5 Robotic assisted minimal access approach to other body cavity	100091	Health-related outcomes	2000	Hospital inpatient	2005	Summary Operations	2005	Health-related outcomes > Hospital inpatient > Summary Operations
3989	NO	N/A	41272#Y765	CAT-MUL	111407/179(111586)	-0.0994752	-0.257991	0.0510014	0.206604	LOGISTIC-BINARY	Operative procedures - OPCS4: Y76.5 Robotic assisted minimal access approach to other body cavity	100091	Health-related outcomes	2000	Hospital inpatient	2005	Summary Operations	2005	Health-related outcomes > Hospital inpatient > Summary Operations
3990	NO	N/A	757	INTEGER	66177	-0.00490257	-0.0125112	0.00270602	0.206623	LINEAR	Time employed in main current job	100000	UK Biobank Assessment Centre	100025	Touchscreen	100062	Sociodemographics	100064	UK Biobank Assessment Centre > Touchscreen > Sociodemographics > Employment
3991	NO	N/A	41210#Z494	CAT-MUL	109053/2533(111586)	0.0251035	-0.0141054	0.063834	0.206691	LOGISTIC-BINARY	Operative procedures - secondary OPCS4: Z49.4 Skin of back	100091	Health-related outcomes	2000	Hospital inpatient	2005	Summary Operations	2005	Health-related outcomes > Hospital inpatient > Summary Operations
3992	NO	N/A	41272#Z494	CAT-MUL	109053/2533(111586)	0.0251035	-0.0141054	0.063834	0.206691	LOGISTIC-BINARY	Operative procedures - OPCS4: Z49.4 Skin of back	100091	Health-related outcomes	2000	Hospital inpatient	2005	Summary Operations	2005	Health-related outcomes > Hospital inpatient > Summary Operations
3993	NO	N/A	41200#E052	CAT-MUL	111558/28(111586)	-0.273836	-0.731279	0.12256	0.2067	LOGISTIC-BINARY	Operative procedures - main OPCS4: E05.2 Ligation of artery of internal nose	100091	Health-related outcomes	2000	Hospital inpatient	2005	Summary Operations	2005	Health-related outcomes > Hospital inpatient > Summary Operations
3994	NO	N/A	40006#D473	CAT-MUL	111525/61(111586)	-0.177045	-0.465357	0.0857472	0.206937	LOGISTIC-BINARY	Type of cancer: ICD10: D47.3 Essential (haemorrhagic) thrombocythaemia	100091	Health-related outcomes	100092	Cancer register	100092	Cancer register	100092	Health-related outcomes > Cancer register
3995	NO	N/A	41272#S158	CAT-MUL	111556/30(111586)	0.209652	-0.133967	0.520343	0.206978	LOGISTIC-BINARY	Operative procedures - OPCS4: S15.8 Other specified other biopsy of skin	100091	Health-related outcomes	2000	Hospital inpatient	2005	Summary Operations	2005	Health-related outcomes > Hospital inpatient > Summary Operations
3996	NO	N/A	41210#Z894	CAT-MUL	111443/143(111586)	-0.11162	-0.290274	0.056806	0.206999	LOGISTIC-BINARY	Operative procedures - secondary OPCS4: Z89.4 Hand NEC	100091	Health-related outcomes	2000	Hospital inpatient	2005	Summary Operations	2005	Health-related outcomes > Hospital inpatient > Summary Operations
3997	NO	N/A	41272#Z894	CAT-MUL	111443/143(111586)	-0.11162	-0.290274	0.056806	0.206999	LOGISTIC-BINARY	Operative procedures - OPCS4: Z89.4 Hand NEC	100091	Health-related outcomes	2000	Hospital inpatient	2005	Summary Operations	2005	Health-related outcomes > Hospital inpatient > Summary Operations
3998	NO	N/A	41272#X405	CAT-MUL	111570/16(111586)	-0.384142	-1.04153	0.158382	0.207017	LOGISTIC-BINARY	Operative procedures - OPCS4: X40.5 Automated peritoneal dialysis	100091	Health-related outcomes	2000	Hospital inpatient	2005	Summary Operations	2005	Health-related outcomes > Hospital inpatient > Summary Operations
3999	NO	N/A	41210#W329	CAT-MUL	111520/66(111586)	-0.169191	-0.444275	0.082503	0.207104	LOGISTIC-BINARY	Operative procedures - secondary OPCS4: W32.9 Unspecified other graft of bone	100091	Health-related outcomes	2000	Hospital inpatient	2005	Summary Operations	2005	Health-related outcomes > Hospital inpatient > Summary Operations
4000	NO	N/A	22601#12392994	CAT-MUL	31823/20(31843)	0.251131	-0.163966	0.621997	0.207105	LOGISTIC-BINARY	Job coding: domestic or cleaning service manager	100089	Online follow-up	123	Work environment	130	Employment history	130	Online follow-up > Work environment > Employment history
4001	NO	N/A	41272#W174	CAT-MUL	111542/44(111586)	0.174515	-0.109081	0.434969	0.207168	LOGISTIC-BINARY	Operative procedures - OPCS4: W17.4 Shortening of bone	100091	Health-related outcomes	2000	Hospital inpatient	2005	Summary Operations	2005	Health-related outcomes > Hospital inpatient > Summary Operations
4002	NO	N/A	41245#1160	CAT-MUL	106785/4371(111156)	0.0193432	-0.0108512	0.0492633	0.207174	LOGISTIC-BINARY	Main speciality of consultant (recoded): Clinical oncology/ Radiotherapy	100091	Health-related outcomes	2000	Hospital inpatient	2001	Summary Administration	2001	Health-related outcomes > Hospital inpatient > Summary Administration
4003	NO	N/A	41210#Z652	CAT-MUL	111573/13(111586)	-0.436035	-1.1897	0.17287	0.20718	LOGISTIC-BINARY	Operative procedures - secondary OPCS4: Z65.2 Temporomandibular joint	100091	Health-related outcomes	2000	Hospital inpatient	2005	Summary Operations	2005	Health-related outcomes > Hospital inpatient > Summary Operations
4004	NO	N/A	41272#Z652	CAT-MUL	111573/13(111586)	-0.436035	-1.1897	0.17287	0.20718	LOGISTIC-BINARY	Operative procedures - OPCS4: Z65.2 Temporomandibular joint	100091	Health-related outcomes	2000	Hospital inpatient	2005	Summary Operations	2005	Health-related outcomes > Hospital inpatient > Summary Operations
4005	NO	N/A	1299	INTEGER	105186	0.00774584	-0.0042988	0.0197905	0.207355	ORDERED-LOGISTIC	Salad / raw vegetable intake	100000	UK Biobank Assessment Centre	100025	Touchscreen	100050	Lifestyle and environment	100052	UK Biobank Assessment Centre > Touchscreen > Lifestyle and environment > Diet
4006	NO	N/A	22601#91112478	CAT-MUL	31745/98(31843)	-0.136316	-0.356219	0.0683131	0.207474	LOGISTIC-BINARY	Job coding: farmhand, farm labourer, herdsman, shepherd, dairyman, pigman	100089	Online follow-up	123	Work environment	130	Employment history	130	Online follow-up > Work environment > Employment history
4007	NO	N/A	22617#9111	CAT-MUL	31745/98(31843)	-0.136316	-0.356219	0.0683131	0.207474	LOGISTIC-BINARY	Job code - historical: Farm workers	100089	Online follow-up	123	Work environment	130	Employment history	130	Online follow-up > Work environment > Employment history
4008	NO	N/A	20003#1199	CAT-MUL	111129/446(111575)	-0.0615643	-0.15886	0.0326641	0.207508	LOGISTIC-BINARY	Treatment/medication code: food supplement/plant/herbal extract	100000	UK Biobank Assessment Centre	100071	Verbal interview	100075	Medications	100075	UK Biobank Assessment Centre > Verbal interview > Medications
4009	NO	N/A	41272#S642	CAT-MUL	111480/106(111586)	-0.13035	-0.340351	0.0656276	0.207579	LOGISTIC-BINARY	Operative procedures - OPCS4: S64.2 Chemical destruction of nail bed	100091	Health-related outcomes	2000	Hospital inpatient	2005	Summary Operations	2005	Health-related outcomes > Hospital inpatient > Summary Operations
4010	NO	N/A	41272#S068	CAT-MUL	110210/1376(111586)	0.0336874	-0.0191531	0.0856433	0.207588	LOGISTIC-BINARY	Operative procedures - OPCS4: S06.8 Other specified other excision of lesion of skin	100091	Health-related outcomes	2000	Hospital inpatient	2005	Summary Operations	2005	Health-related outcomes > Hospital inpatient > Summary Operations
4011	NO	N/A	120122	INTEGER	23308	-0.0147347	-0.0376463	0.00817702	0.207629	ORDERED-LOGISTIC	Fatigue interferes with physical functioning	154	Online follow-up		Experience of pain		Experience of pain	154	Online follow-up > Experience of pain
4012	NO	N/A	20003#1140879630	CAT-MUL	111518/57(111575)	0.155384	-0.0961066	0.388568	0.207741	LOGISTIC-BINARY	Treatment/medication code: imipramine	100000	UK Biobank Assessment Centre	100071	Verbal interview	100075	Medications	100075	UK Biobank Assessment Centre > Verbal interview > Medications
4013	NO	N/A	41272#A604	CAT-MUL	111509/77(111586)	-0.155663	-0.408338	0.077037	0.2079	LOGISTIC-BINARY	Operative procedures - OPCS4: A60.4 Radiofrequency controlled thermal destruction of peripheral nerve	100091	Health-related outcomes	2000	Hospital inpatient	2005	Summary Operations	2005	Health-related outcomes > Hospital inpatient > Summary Operations
4014	NO	N/A	41272#W362	CAT-MUL	111434/152(111586)	-0.108409	-0.282095	0.0556892	0.207907	LOGISTIC-BINARY	Operative procedures - OPCS4: W36.2 Needle biopsy of lesion of bone NEC	100091	Health-related outcomes	2000	Hospital inpatient	2005	Summary Operations	2005	Health-related outcomes > Hospital inpatient > Summary Operations
4015	NO	N/A	20004#1511	CAT-MUL	111081/494(111575)	-0.0586086	-0.151269	0.0312882	0.208089	LOGISTIC-BINARY	Operation code: cervix surgery	100000	UK Biobank Assessment Centre	100071	Verbal interview	100076	Operations	100076	UK Biobank Assessment Centre > Verbal interview > Operations
4016	NO	N/A	41272#W231	CAT-MUL	111449/137(111586)	-0.113986	-0.297022	0.0583439	0.20817	LOGISTIC-BINARY	Operative procedures - OPCS4: W23.1 Secondary open reduction of fracture of bone and intramedullary fixation HFQ	100091	Health-related outcomes	2000	Hospital inpatient	2005	Summary Operations	2005	Health-related outcomes > Hospital inpatient > Summary Operations
4017	NO	N/A	41210#Z676	CAT-MUL	110793/793(111586)	-0.0459309	-0.118327	0.0247605	0.208203	LOGISTIC-BINARY	Operative procedures - secondary OPCS4: Z67.6 Lumbosacral joint	100091	Health-related outcomes	2000	Hospital inpatient	2005	Summary Operations	2005	Health-related outcomes > Hospital inpatient > Summary Operations
4018	NO	N/A	41272#Z676	CAT-MUL	110793/793(111586)	-0.0459309	-0.118327	0.0247605	0.208203	LOGISTIC-BINARY	Operative procedures - OPCS4: Z67.6 Lumbosacral joint	100091	Health-related outcomes	2000	Hospital inpatient	2005	Summary Operations	2005	Health-related outcomes > Hospital inpatient > Summary Operations
4019	NO	N/A	6164#3	CAT-MUL	101344/9676(111020)	0.013441	-0.00755253	0.0343193	0.208265	LOGISTIC-BINARY	Types of physical activity in last 4 weeks: Strenuous sports	100000	UK Biobank Assessment Centre	100025	Touchscreen	100050	Lifestyle and environment	100054	UK Biobank Assessment Centre > Touchscreen > Lifestyle and environment > Physical activity
4020	NO	N/A	41200#A689	CAT-MUL	111575/11(111586)	-0.488891	-1.34359	0.187238	0.208371	LOGISTIC-BINARY	Operative procedures - main OPCS4: A68.9 Unspecified other release of peripheral nerve	100091	Health-related outcomes	2000	Hospital inpatient	2005	Summary Operations	2005	Health-related outcomes > Hospital inpatient > Summary Operations
4021	NO	N/A	131858	DATE	106985/4601(111586)	-0.0193646	-0.0496759	0.0106799	0.208492	LOGISTIC-BINARY	Date M10 first reported (gout)	2413	Health-related outcomes		First occurrences		First occurrences	2413	Health-related outcomes > First occurrences > Musculoskeletal system and connective tissue disorders
4022	NO	N/A	41256#686	CAT-MUL	111529/57(111586)	-0.184471	-0.486621	0.0897191	0.208513	LOGISTIC-BINARY	Operative procedures - main OPCS3: 686 Insufflation of fallopian tubes	100091	Health-related outcomes	2000	Hospital inpatient	2005	Summary Operations	2005	Health-related outcomes > Hospital inpatient > Summary Operations
4023	NO	N/A	20554#5	CAT-MUL	40104/381(40485)	0.0628579	-0.0366995	0.159337	0.208567	LOGISTIC-BINARY	Actions taken following self-harm: See own GP	100089	Online follow-up	136	Mental health	146	Self-harm behaviours	146	Online follow-up > Mental health > Self-harm behaviours
4024	NO	N/A	41200#M702	CAT-MUL	110283/1303(111586)	-0.0359132	-0.0924111	0.0195792	0.208676	LOGISTIC-BINARY	Operative procedures - main OPCS4: M70.2 Perineal needle biopsy of prostate	100091	Health-related outcomes	2000	Hospital inpatient	2005	Summary Operations	2005	Health-related outcomes > Hospital inpatient > Summary Operations
4025	NO	N/A	41214#1	CAT-MUL	4459/5496(9955)	-0.0255079	-0.0652713	0.0142814	0.208738	LOGISTIC-BINARY	Carer support indicators: Yes	100091	Health-related outcomes	2000	Hospital inpatient	2004	Summary Psychiatric	2004	Health-related outcomes > Hospital inpatient > Summary Psychiatric
4026	NO	N/A	41210#T918	CAT-MUL	111556/30(111586)	-0.262712	-0.70222	0.12038	0.208823	LOGISTIC-BINARY	Operative procedures - secondary OPCS4: T91.8 Other specified operations on sentinel lymph node	100091	Health-related outcomes	2000	Hospital inpatient	2005	Summary Operations	2005	Health-related outcomes > Hospital inpatient > Summary Operations
4027	NO	N/A	41272#T918	CAT-MUL	111556/30(111586)	-0.262712	-0.70222	0.12038	0.208823	LOGISTIC-BINARY	Operative procedures - OPCS4: T91.8 Other specified operations on sentinel lymph node	100091	Health-related outcomes	2000	Hospital inpatient	2005	Summary Operations	2005	Health-related outcomes > Hospital inpatient > Summary Operations
4028	NO	N/A	41200#W836	CAT-MUL	111536/50(111586)	-0.197456	-0.52223	0.0952325	0.208829	LOGISTIC-BINARY	Operative procedures - main OPCS4: W83.6 Endoscopic excision of articular cartilage NEC	100091	Health-related outcomes	2000	Hospital inpatient	2005	Summary Operations	2005	Health-related outcomes > Hospital inpatient > Summary Operations
4029	NO	N/A	6138#6	CAT-MUL	75818/34845(110663)	0.00813029	-0.00456661	0.020808	0.209116	LOGISTIC-BINARY	Qualifications: Other professional qualifications eg: nursing, teaching	100000	UK Biobank Assessment Centre	100025	Touchscreen	100062	Sociodemographics	100063	UK Biobank Assessment Centre > Touchscreen > Sociodemographics > Education
4030	NO	N/A	41272#J403	CAT-MUL	111525/61(111586)	-0.176066	-0.464205	0.0865306	0.209149	LOGISTIC-BINARY	Operative procedures - OPCS4: J40.3 Endoscopic retrograde renewal of tubal prosthesis in bile duct NEC	100091	Health-related outcomes	2000	Hospital inpatient	2005	Summary Operations	2005	Health-related outcomes > Hospital inpatient > Summary Operations
4031	NO	N/A	102980	CAT-SIN	15404	-0.0939145	-0.0944804	-0.0933485	0.209166	ORDERED-LOGISTIC	Other egg intake	100089	Online follow-up	100090	Diet by 24-hour recall	100107	Milk/eggs/cheese yesterday	100107	Online follow-up > Diet by 24-hour recall > Milk/eggs/cheese yesterday
4032	NO	N/A	27809	CONTINUOUS	13518	-0.0107334	-0.0274889	0.00602217	0.209269	LINEAR	Macular thickness at the inner superior subfield (right)	100078	Assessment Centre	100079	Physical measures	100079	Physical measures	100079	Assessment Centre > Physical measures > Eye measures > Retinal optical coherence tomography > Derived OCT measures
4033	NO	N/A	41210#C162	CAT-MUL	111574/12(111586)	-0.456213	-1.25274	0.179941	0.209346	LOGISTIC-BINARY	Operative procedures - secondary OPCS4: C16.2 Lateral tarsorrhaphy	100091	Health-related outcomes	2000	Hospital inpatient	2005	Summary Operations	2005	Health-related outcomes > Hospital inpatient > Summary Operations
4034	NO	N/A	132562	DATE	111392/194(111586)	-0.0945686	-0.246024	0.0495144	0.209391	LOGISTIC-BINARY	Date Q76 first reported (congenital malformations of spine and bony thorax)	2417	Health-related outcomes		First occurrences		First occurrences	2417	Health-related outcomes > First occurrences > Congenital disruptions and chromosomal abnormalities
4035	NO	N/A	41200#L634	CAT-MUL	111429/157(111586)	0.095486	-0.0573198	0.241149	0.209395	LOGISTIC-BINARY	Operative procedures - main OPCS4: L63.4 Arteriography of femoral artery	100091	Health-related outcomes	2000	Hospital inpatient	2005	Summary Operations	2005	Health-related outcomes > Hospital inpatient > Summary Operations
4036	NO	N/A	20003#1140861928	CAT-MUL	111554/21(111575)	-0.321702	-0.869097	0.141109	0.209442	LOGISTIC-BINARY	Treatment/medication code: bezalip-mono 400mg m/r tablet	100000	UK Biobank Assessment Centre	100071	Verbal interview	100075	Medications	100075	UK Biobank Assessment Centre > Verbal interview > Medications
4037	NO	N/A	41200#U412	CAT-MUL	111571/15(111586)	-0.398281	-1.08491	0.165838	0.209473	LOGISTIC-BINARY	Operative procedures - main OPCS4	100091	Health-related outcomes	2000	Hospital inpatient	2005	Summary Operations	2005	Health-related outcomes > Hospital inpatient > Summary Operations
4038	NO	N/A	20087#185	CAT-MUL	15328/78(15406)	0.133888	-0.0825777	0.33655	0.209594	LOGISTIC-BINARY	Types of spread used on bread/crackers: Normal fat soya margarine on bread/crackers	100089	Online follow-up	100090	Diet by 24-hour recall	100101	Bread/pasta/rice yesterday	100101	Online follow-up > Diet by 24-hour recall > Bread/pasta/rice yesterday
4039	NO	N/A	41250#2001	CAT-MUL	109094/1902(110996)	-0.0294533	-0.075819	0.0162234	0.209671	LOGISTIC-BINARY	Methods of discharge from hospital (recoded): Discharged without clinical advice/consent: Self, relative or advocate	100091	Health-related outcomes	2000	Hospital inpatient	2001	Summary Administration	2001	Health-related outcomes > Hospital inpatient > Summary Administration
4040	NO	N/A	22617#8219	CAT-MUL	31830/13(31843)	-0.433184	-1.1864	0.175718	0.209684	LOGISTIC-BINARY	Job code - historical: Transport operatives n.e.c.	100089	Online follow-up	123	Work environment	130	Employment history	130	Online follow-up > Work environment > Employment history
4041	NO	N/A	41210#Y037	CAT-MUL	110713/873(111586)	0.0417776	-0.024218	0.10639	0.209806	LOGISTIC-BINARY	Operative procedures - secondary OPCS4: Y03.7 Removal of prosthesis from organ NOC	100091	Health-related outcomes	2000	Hospital inpatient	2005	Summary Operations	2005	Health-related outcomes > Hospital inpatient > Summary Operations
4042	NO	N/A	41272#Y037	CAT-MUL	110713/873(111586)	0.0417776	-0.024218	0.10639	0.209806	LOGISTIC-BINARY	Operative procedures - OPCS4: Y03.7 Removal of prosthesis from organ NOC	100091	Health-related outcomes	2000	Hospital inpatient	2005	Summary Operations	2005	Health-related outcomes > Hospital inpatient > Summary Operations
4043	NO	N/A	41200#K404	CAT-MUL	111575/11(111586)	-0.468506	-1.29249	0.185172	0.209819	LOGISTIC-BINARY	Operative procedures - main OPCS4: K40.4 Saphenous vein graft replacement of four or more coronary arteries	100091	Health-related outcomes	2000	Hospital inpatient	2005	Summary Operations	2005	Health-related outcomes > Hospital inpatient > Summary Operations
4044	NO	N/A	22620#1	CAT-MUL	23618/8225(31843)	0.0161453	-0.00914015	0.0413356	0.209881	LOGISTIC-BINARY	Job involved shift work: Yes	100089	Online follow-up	123	Work environment	130	Employment history	130	Online follow-up > Work environment > Employment history
4045	NO	N/A	22601#91292585	CAT-MUL	31833/10(31843)	-0.512802	-1.4163	0.194231	0.209979	LOGISTIC-BINARY	Job coding: fence erector	100089	Online follow-up	123	Work environment	130	Employment history	130	Online follow-up > Work environment > Employment history
4046	NO	N/A	90025	CONTINUOUS	26074	0.00770892	-0.00434705	0.0197649	0.210103	LINEAR	Sunday average acceleration	100088	Additional exposures	1008	Physical activity measurement	1009	Acceleration averages	1009	Additional exposures > Physical activity measurement > Acceleration averages
4047	NO	N/A	41210#Q103	CAT-MUL	110768/818(111586)	0.0432583	-0.0251666	0.110216	0.210293	LOGISTIC-BINARY	Operative procedures - secondary OPCS4: Q10.3 Dilation of cervix uteri and curettage of uterus NEC	100091	Health-related outcomes	2000	Hospital inpatient	2005	Summary Operations	2005	Health-related outcomes > Hospital inpatient > Summary Operations
4048	NO	N/A	41272#C275	CAT-MUL	111548/38(111586)	0.186144	-0.119471	0.465117	0.210302	LOGISTIC-BINARY	Operative procedures - OPCS4: C27.5 Probing of nasolacrimal duct NEC	100091	Health-related outcomes	2000	Hospital inpatient	2005	Summary Operations	2005	Health-related outcomes > Hospital inpatient > Summary Operations
4049	NO	N/A	104090	CAT-SIN	15406	0.024049	-0.0134685	0.0615666	0.210414	ORDERED-LOGISTIC	Side salad intake	100089	Online follow-up	100090	Diet by 24-hour recall	100103	Fruit/vegetables yesterday	100103	Online follow-up > Diet by 24-hour recall > Fruit/vegetables yesterday
4050	NO	N/A	41210#S141	CAT-MUL	111446/140(111586)	-0.112198	-0.293219	0.0583618	0.21046	LOGISTIC-BINARY	Operative procedures - secondary OPCS4: S14.1 Shave biopsy of lesion of skin of head or neck	100091	Health-related outcomes	2000	Hospital inpatient	2005	Summary Operations	2005	Health-related outcomes > Hospital inpatient > Summary Operations
4051	NO	N/A	41210#Z292	CAT-MUL	111299/287(111586)	-0.0769471	-0.199909	0.0411205	0.210559	LOGISTIC-BINARY	Operative procedures - secondary OPCS4: Z29.2 Anus	100091	Health-related outcomes	2000	Hospital inpatient	2005	Summary Operations	2005	Health-related outcomes > Hospital inpatient > Summary Operations
4052	NO	N/A	41272#Z292	CAT-MUL	111299/287(111586)	-0.0769471	-0.199909	0.0411205	0.210559	LOGISTIC-BINARY	Operative procedures - OPCS4: Z29.2 Anus	100091	Health-related outcomes	2000	Hospital inpatient	2005	Summary Operations	2005	Health-related outcomes > Hospital inpatient > Summary Operations
4053	NO	N/A	41272#W301	CAT-MUL	111431/155(111586)	0.0959634	-0.0580586	0.242692	0.210583	LOGISTIC-BINARY	Operative procedures - OPCS4: W30.1 Application of external fixation to bone NEC	100091	Health-related outcomes	2000	Hospital inpatient	2005	Summary Operations	2005	Health-related outcomes > Hospital inpatient > Summary Operations
4054	NO	N/A	131314	DATE	111411/175(111586)	-0.0995106	-0.25957	0.0523148	0.210672	LOGISTIC-BINARY	Date I30 first reported (acute pericarditis)	2409	Health-related outcomes		First occurrences		First occurrences	2409	Health-related outcomes > First occurrences > Circulatory system disorders
4055	NO	N/A	41210#J212	CAT-MUL	111568/18(111586)	-0.35599	-0.967022	0.153844	0.210712	LOGISTIC-BINARY	Operative procedures - secondary OPCS4: J21.2 Drainage of gall bladder	100091	Health-related outcomes	2000	Hospital inpatient	2005	Summary Operations	2005	Health-related outcomes > Hospital inpatient > Summary Operations
4056	NO	N/A	41200#L194	CAT-MUL	111544/42(111586)	0.176992	-0.113132	0.443297	0.210891	LOGISTIC-BINARY	Operative procedures - main OPCS4: L19.4 Replacement of aneurysmal segment of infrarenal abdominal aorta by anastomosis of aorta to aorta NEC	100091	Health-related outcomes	2000	Hospital inpatient	2005	Summary Operations	2005	Health-related outcomes > Hospital inpatient > Summary Operations
4057	NO	N/A	41272#L194	CAT-MUL	111544/42(111586)	0.176992	-0.113132	0.443297	0.210891	LOGISTIC-BINARY	Operative procedures - OPCS4: L19.4 Replacement of aneurysmal segment of infrarenal abdominal aorta by anastomosis of aorta to aorta NEC	100091	Health-related outcomes	2000	Hospital inpatient	2005	Summary Operations	2005	Health-related outcomes > Hospital inpatient > Summary Operations
4058	NO	N/A	40006#C833	CAT-MUL	111316/270(111586)	0.0734372	-0.0438482	0.186416	0.210993	LOGISTIC-BINARY	Type of cancer: ICD10: C83.3 Large cell (diffuse)	100091	Health-related outcomes	100092	Cancer register	100092	Cancer register	100092	Health-related outcomes > Cancer register
4059	NO	N/A	21024	CAT-SIN	38580/5423(44003)	-0.0185493	-0.0477216	0.0104125	0.211001	LOGISTIC-BINARY	Ever diagnosed with IBS	100089	Online follow-up	153	Digestive health	153	Digestive health	153	Online follow-up > Digestive health
4060	NO	N/A	41200#J404	CAT-MUL	111488/98(111586)	-0.135098	-0.354765	0.0693215	0.211105	LOGISTIC-BINARY	Operative procedures - main OPCS4: J40.4 Endoscopic retrograde removal of tubal prosthesis from bile duct	100091	Health-related outcomes	2000	Hospital inpatient	2005	Summary Operations	2005	Health-related outcomes > Hospital inpatient > Summary Operations
4061	NO	N/A	41200#S434	CAT-MUL	111478/108(111586)	-0.128593	-0.337326	0.0663238	0.211156	LOGISTIC-BINARY	Operative procedures - main OPCS4: S43.4 Removal of suture from skin NEC	100091	Health-related outcomes	2000	Hospital inpatient	2005	Summary Operations	2005	Health-related outcomes > Hospital inpatient > Summary Operations
4062	NO	N/A	41210#Z604	CAT-MUL	111433/153(111586)	0.0965437	-0.0587528	0.24442	0.211476	LOGISTIC-BINARY	Operative procedures - secondary OPCS4: Z60.4 Muscle of back	100091	Health-related outcomes	2000	Hospital inpatient	2005	Summary Operations	2005	Health-related outcomes > Hospital inpatient > Summary Operations
4063	NO	N/A	41272#Z604	CAT-MUL	111433/153(111586)	0.0965437	-0.0587528	0.24442	0.211476	LOGISTIC-BINARY	Operative procedures - OPCS4: Z60.4 Muscle of back	100091	Health-related outcomes	2000	Hospital inpatient	2005	Summary Operations	2005	Health-related outcomes > Hospital inpatient > Summary Operations
4064	NO	N/A	20199#1141180228	CAT-MUL	14071/10(14081)	0.338196	-0.238071	0.836561	0.21156	LOGISTIC-BINARY	Antibiotic codes for last 3 months: amoxicillin product	100000	UK Biobank Assessment Centre	100071	Verbal interview	100075	Medications	100075	UK Biobank Assessment Centre > Verbal interview > Medications
4065	NO	N/A	41272#F103	CAT-MUL	111566/20(111586)	-0.329171	-0.893072	0.145681	0.211622	LOGISTIC-BINARY	Operative procedures - OPCS4: F10.3 Lower dental clearance	100091	Health-related outcomes	2000	Hospital inpatient	2005	Summary Operations	2005	Health-related outcomes > Hospital inpatient > Summary Operations
4066	NO	N/A	22601#32233080	CAT-MUL	31795/48(31843)	-0.198865	-0.528717	0.0972977	0.211672	LOGISTIC-BINARY	Job coding: speech and language therapist	100089	Online follow-up	123	Work environment	130	Employment history	130	Online follow-up > Work environment > Employment history
4067	NO	N/A	22617#3223	CAT-MUL	31795/48(31843)	-0.198865	-0.528717	0.0972977	0.211672	LOGISTIC-BINARY	Job code - historical: Speech and language therapists	100089	Online follow-up	123	Work environment	130	Employment history	130	Online follow-up > Work environment > Employment history
4068	NO	N/A	41272#C181	CAT-MUL	111428/158(111586)	0.0949193	-0.0578097	0.240494	0.211841	LOGISTIC-BINARY	Operative procedures - OPCS4: C18.1 Correction of ptosis of eyelid using levator muscle technique	100091	Health-related outcomes	2000	Hospital inpatient	2005	Summary Operations	2005	Health-related outcomes > Hospital inpatient > Summary Operations
4069	NO	N/A	41272#N172	CAT-MUL	111576/10(111586)	0.33627	-0.237041	0.832911	0.211851	LOGISTIC-BINARY	Operative procedures - OPCS4: N17.2 Ligation of vas deferens NEC	100091	Health-related outcomes	2000	Hospital inpatient	2005	Summary Operations	2005	Health-related outcomes > Hospital inpatient > Summary Operations
4070	NO	N/A	41200#C712	CAT-MUL	111391/195(111586)	-0.0937443	-0.244693	0.0498879	0.211894	LOGISTIC-BINARY	Operative procedures - main OPCS4: C71.2 Phacoemulsification of lens	100091	Health-related outcomes	2000	Hospital inpatient	2005	Summary Operations	2005	Health-related outcomes > Hospital inpatient > Summary Operations
4071	NO	N/A	41272#F363	CAT-MUL	111528/58(111586)	0.152891	-0.0968675	0.384404	0.2119	LOGISTIC-BINARY	Operative procedures - OPCS4: F36.3 Drainage of abscess of peritonsillar region	100091	Health-related outcomes	2000	Hospital inpatient	2005	Summary Operations	2005	Health-related outcomes > Hospital inpatient > Summary Operations
4072	NO	N/A	20003#1141167206	CAT-MUL	111540/35(111575)	-0.238275	-0.637303	0.113561	0.211922	LOGISTIC-BINARY	Treatment/medication code: oestrogel 0.06% gel	100000	UK Biobank Assessment Centre	100071	Verbal interview	100075	Medications	100075	UK Biobank Assessment Centre > Verbal interview > Medications
4073	NO	N/A	131720	DATE	108441/3145(111586)	0.0223588	-0.0129664	0.0572988	0.212247	LOGISTIC-BINARY	Date L20 first reported (atopic dermatitis)	2412	Health-related outcomes		First occurrences		First occurrences	2412	Health-related outcomes > First occurrences > Skin and subcutaneous tissue disorders
4074	NO	N/A	40013#1539	CAT-MUL	111576/10(111586)	-0.518098	-1.43643	0.198921	0.212278	LOGISTIC-BINARY	Type of cancer: ICD9: 1539 Malignant neoplasm of colon, unspecified	100091	Health-related outcomes	100092	Cancer register	100092	Cancer register	100092	Health-related outcomes > Cancer register
4075	NO	N/A	100004	CONTINUOUS	15415	-0.0099313	-0.0255379	0.00567527	0.212296	LINEAR	Fat	100089	Online follow-up	100090	Diet by 24-hour recall	100098	Estimated nutrients yesterday	100098	Online follow-up > Diet by 24-hour recall > Estimated nutrients yesterday
4076	NO	N/A	41246#1770	CAT-MUL	107292/22(107314)	-0.310778	-0.841407	0.14023	0.212327	LOGISTIC-BINARY	Treatment speciality of consultant (recoded): Metabolic Diseases	100091	Health-related outcomes	2000	Hospital inpatient	2001	Summary Administration	2001	Health-related outcomes > Hospital inpatient > Summary Administration
4077	NO	N/A	41210#N201	CAT-MUL	111307/279(111586)	0.0721827	-0.0434209	0.18363	0.212443	LOGISTIC-BINARY	Operative procedures - secondary OPCS4: N20.1 Excision of lesion of spermatic cord	100091	Health-related outcomes	2000	Hospital inpatient	2005	Summary Operations	2005	Health-related outcomes > Hospital inpatient > Summary Operations
4078	NO	N/A	41272#S303	CAT-MUL	111574/12(111586)	-0.453197	-1.24956	0.183546	0.21251	LOGISTIC-BINARY	Operative procedures - OPCS4: S30.3 Revision of flap of skin to head or neck	100091	Health-related outcomes	2000	Hospital inpatient	2005	Summary Operations	2005	Health-related outcomes > Hospital inpatient > Summary Operations
4079	NO	N/A	41210#Z899	CAT-MUL	111480/106(111586)	-0.129412	-0.34019	0.0672879	0.212556	LOGISTIC-BINARY	Operative procedures - secondary OPCS4: Z89.9 Arm NEC	100091	Health-related outcomes	2000	Hospital inpatient	2005	Summary Operations	2005	Health-related outcomes > Hospital inpatient > Summary Operations
4080	NO	N/A	41272#Z899	CAT-MUL	111480/106(111586)	-0.129412	-0.34019	0.0672879	0.212556	LOGISTIC-BINARY	Operative procedures - OPCS4: Z89.9 Arm NEC	100091	Health-related outcomes	2000	Hospital inpatient	2005	Summary Operations	2005	Health-related outcomes > Hospital inpatient > Summary Operations
4081	NO	N/A	20003#1140881474	CAT-MUL	111526/49(111575)	-0.197212	-0.524453	0.0974208	0.212586	LOGISTIC-BINARY	Treatment/medication code: normacol granules	100000	UK Biobank Assessment Centre	100071	Verbal interview	100075	Medications	100075	UK Biobank Assessment Centre > Verbal interview > Medications
4082	NO	N/A	41200#A401	CAT-MUL	111575/11(111586)	0.324727	-0.228672	0.804638	0.212608	LOGISTIC-BINARY	Operative procedures - main OPCS4: A40.1 Evacuation of extradural haematoma	100091	Health-related outcomes	2000	Hospital inpatient	2005	Summary Operations	2005	Health-related outcomes > Hospital inpatient > Summary Operations
4083	NO	N/A	22601#81392824	CAT-MUL	31770/73(31843)	0.135758	-0.0855888	0.342452	0.212831	LOGISTIC-BINARY	Job coding: assembler, machine operator, processor, foreman	100089	Online follow-up	123	Work environment	130	Employment history	130	Online follow-up > Work environment > Employment history
4084	NO	N/A	41272#G285	CAT-MUL	111547/39(111586)	-0.224039	-0.598669	0.108717	0.212905	LOGISTIC-BINARY	Operative procedures - OPCS4: G28.5 Sleeve gastrectomy NEC	100091	Health-related outcomes	2000	Hospital inpatient	2005	Summary Operations	2005	Health-related outcomes > Hospital inpatient > Summary Operations
4085	NO	N/A	120082	CAT-SIN	5213/2371(7584)	0.0316336	-0.0182998	0.0812917	0.21301	LOGISTIC-BINARY	Legs usually hurt when walking	154	Online follow-up		Experience of pain		Experience of pain	154	Online follow-up > Experience of pain
4086	NO	N/A	22601#35393271	CAT-MUL	31217/626(31843)	-0.0516081	-0.133946	0.0285547	0.213043	LOGISTIC-BINARY	Job coding: management information officer, conference/events co-ordinator/organiser, exhibition officer, work study engineer/officer/analyst, contract adviser/agent, election agent, business system analyst	100089	Online follow-up	123	Work environment	130	Employment history	130	Online follow-up > Work environment > Employment history
4087	NO	N/A	41210#W202	CAT-MUL	111556/30(111586)	-0.259203	-0.696925	0.122509	0.213133	LOGISTIC-BINARY	Operative procedures - secondary OPCS4: W20.2 Primary open reduction of fracture of long bone and extramedullary fixation using cerclage	100091	Health-related outcomes	2000	Hospital inpatient	2005	Summary Operations	2005	Health-related outcomes > Hospital inpatient > Summary Operations
4088	NO	N/A	41210#Z988	CAT-MUL	111488/98(111586)	0.118955	-0.0742213	0.300871	0.213147	LOGISTIC-BINARY	Operative procedures - secondary OPCS4: Z98.8 Specified vein of lower limb NEC	100091	Health-related outcomes	2000	Hospital inpatient	2005	Summary Operations	2005	Health-related outcomes > Hospital inpatient > Summary Operations
4089	NO	N/A	41272#Z988	CAT-MUL	111488/98(111586)	0.118955	-0.0742213	0.300871	0.213147	LOGISTIC-BINARY	Operative procedures - OPCS4: Z98.8 Specified vein of lower limb NEC	100091	Health-related outcomes	2000	Hospital inpatient	2005	Summary Operations	2005	Health-related outcomes > Hospital inpatient > Summary Operations
4090	NO	N/A	41272#H232	CAT-MUL	111346/240(111586)	0.0775735	-0.0470482	0.197358	0.213161	LOGISTIC-BINARY	Operative procedures - OPCS4: H23.2 Endoscopic cauterisation of lesion of lower bowel using fibreoptic sigmoidoscope	100091	Health-related outcomes	2000	Hospital inpatient	2005	Summary Operations	2005	Health-related outcomes > Hospital inpatient > Summary Operations
4091	NO	N/A	22140	CAT-SIN	32351/45(32396)	0.171642	-0.111114	0.431235	0.213262	LOGISTIC-BINARY	Doctor diagnosed lung cancer (not mesothelioma)	100089	Online follow-up	123	Work environment	132	Medical information	132	Online follow-up > Work environment > Medical information
4092	NO	N/A	20003#1140888074	CAT-MUL	111558/17(111575)	-0.363589	-0.993879	0.157795	0.2133	LOGISTIC-BINARY	Treatment/medication code: clobetasol	100000	UK Biobank Assessment Centre	100071	Verbal interview	100075	Medications	100075	UK Biobank Assessment Centre > Verbal interview > Medications
4093	NO	N/A	41272#K104	CAT-MUL	111565/21(111586)	-0.317619	-0.862382	0.143401	0.213365	LOGISTIC-BINARY	Operative procedures - OPCS4: K10.4 Primary repair of defect of interatrial septum NEC	100091	Health-related outcomes	2000	Hospital inpatient	2005	Summary Operations	2005	Health-related outcomes > Hospital inpatient > Summary Operations
4094	NO	N/A	40011#8832	CAT-MUL	111571/15(111586)	-0.390271	-1.07124	0.166519	0.213582	LOGISTIC-BINARY	Histology of cancer tumour: Dermatofibrosarcoma, NOS	100091	Health-related outcomes	100092	Cancer register	100092	Cancer register	100092	Health-related outcomes > Cancer register
4095	NO	N/A	20003#1141179830	CAT-MUL	111545/30(111575)	0.206436	-0.136769	0.516847	0.213613	LOGISTIC-BINARY	Treatment/medication code: piriteze 10mg tablet	100000	UK Biobank Assessment Centre	100071	Verbal interview	100075	Medications	100075	UK Biobank Assessment Centre > Verbal interview > Medications
4096	NO	N/A	41200#T302	CAT-MUL	111569/17(111586)	-0.360819	-0.985932	0.158041	0.213645	LOGISTIC-BINARY	Operative procedures - main OPCS4: T30.2 Reopening of abdomen and re-exploration of intra-abdominal operation site NEC	100091	Health-related outcomes	2000	Hospital inpatient	2005	Summary Operations	2005	Health-related outcomes > Hospital inpatient > Summary Operations
4097	NO	N/A	41272#A592	CAT-MUL	111576/10(111586)	0.337521	-0.240987	0.837296	0.213771	LOGISTIC-BINARY	Operative procedures - OPCS4: A59.2 Partial sacrifice of peripheral nerve	100091	Health-related outcomes	2000	Hospital inpatient	2005	Summary Operations	2005	Health-related outcomes > Hospital inpatient > Summary Operations
4098	NO	N/A	41210#L872	CAT-MUL	111545/41(111586)	0.178264	-0.116104	0.447999	0.213877	LOGISTIC-BINARY	Operative procedures - secondary OPCS4: L87.2 Stripping of short saphenous vein	100091	Health-related outcomes	2000	Hospital inpatient	2005	Summary Operations	2005	Health-related outcomes > Hospital inpatient > Summary Operations
4099	NO	N/A	3089	CAT-SIN	100164/2042(102206)	-0.0282133	-0.073036	0.0159672	0.213933	LOGISTIC-BINARY	Caffeine drink within last hour	100000	UK Biobank Assessment Centre	100006	Physical measures	100020	Spirometry	100020	UK Biobank Assessment Centre > Physical measures > Spirometry
4100	NO	N/A	41272#X362	CAT-MUL	111151/435(111586)	-0.0614799	-0.160053	0.0339274	0.213945	LOGISTIC-BINARY	Operative procedures - OPCS4: X36.2 Venesection	100091	Health-related outcomes	2000	Hospital inpatient	2005	Summary Operations	2005	Health-related outcomes > Hospital inpatient > Summary Operations
4101	NO	N/A	41272#A704	CAT-MUL	111502/84(111586)	0.127395	-0.0804026	0.32224	0.214116	LOGISTIC-BINARY	Operative procedures - OPCS4: A70.4 Insertion of neurostimulator electrodes into peripheral nerve	100091	Health-related outcomes	2000	Hospital inpatient	2005	Summary Operations	2005	Health-related outcomes > Hospital inpatient > Summary Operations
4102	NO	N/A	41272#L718	CAT-MUL	111576/10(111586)	-0.506346	-1.40645	0.198412	0.214118	LOGISTIC-BINARY	Operative procedures - OPCS4: L71.8 Other specified therapeutic transluminal operations on other artery	100091	Health-related outcomes	2000	Hospital inpatient	2005	Summary Operations	2005	Health-related outcomes > Hospital inpatient > Summary Operations
4103	NO	N/A	22601#11412694	CAT-MUL	31748/95(31843)	0.119459	-0.0751656	0.302405	0.214153	LOGISTIC-BINARY	Job coding: quality assurance manager, quality control manager	100089	Online follow-up	123	Work environment	130	Employment history	130	Online follow-up > Work environment > Employment history
4104	NO	N/A	41200#E893	CAT-MUL	111480/106(111586)	-0.128465	-0.338413	0.0675158	0.214162	LOGISTIC-BINARY	Operative procedures - main OPCS4: E89.3 Nebuliser therapy	100091	Health-related outcomes	2000	Hospital inpatient	2005	Summary Operations	2005	Health-related outcomes > Hospital inpatient > Summary Operations
4105	NO	N/A	41272#C653	CAT-MUL	111562/24(111586)	-0.295944	-0.801247	0.13693	0.214204	LOGISTIC-BINARY	Operative procedures - OPCS4: C65.3 Revision of bleb NEC	100091	Health-related outcomes	2000	Hospital inpatient	2005	Summary Operations	2005	Health-related outcomes > Hospital inpatient > Summary Operations
4106	NO	N/A	131842	DATE	111575/11(111586)	-0.484441	-1.34354	0.193299	0.214223	LOGISTIC-BINARY	Date M01 first reported (direct infections of joint in infectious and parasitic diseases classified elsewhere)	2413	Health-related outcomes		First occurrences		First occurrences	2413	Health-related outcomes > First occurrences > Musculoskeletal system and connective tissue disorders
4107	NO	N/A	41210#Z613	CAT-MUL	111464/122(111586)	-0.119631	-0.314675	0.063354	0.214277	LOGISTIC-BINARY	Operative procedures - secondary OPCS4: Z61.3 Axillary lymph node	100091	Health-related outcomes	2000	Hospital inpatient	2005	Summary Operations	2005	Health-related outcomes > Hospital inpatient > Summary Operations
4108	NO	N/A	41272#Z613	CAT-MUL	111464/122(111586)	-0.119631	-0.314675	0.063354	0.214277	LOGISTIC-BINARY	Operative procedures - OPCS4: Z61.3 Axillary lymph node	100091	Health-related outcomes	2000	Hospital inpatient	2005	Summary Operations	2005	Health-related outcomes > Hospital inpatient > Summary Operations
4109	NO	N/A	41272#T412	CAT-MUL	111548/38(111586)	-0.226214	-0.605966	0.110436	0.21428	LOGISTIC-BINARY	Operative procedures - OPCS4: T41.2 Division of band of peritoneum	100091	Health-related outcomes	2000	Hospital inpatient	2005	Summary Operations	2005	Health-related outcomes > Hospital inpatient > Summary Operations
4110	NO	N/A	41272#M533	CAT-MUL	111156/430(111586)	-0.0620373	-0.161587	0.0343163	0.214325	LOGISTIC-BINARY	Operative procedures - OPCS4: M53.3 Introduction of tension-free vaginal tape	100091	Health-related outcomes	2000	Hospital inpatient	2005	Summary Operations	2005	Health-related outcomes > Hospital inpatient > Summary Operations
4111	NO	N/A	4957-4	CAT-SIN	29933/34560	-999	-999	-999	0.214343	MULTINOMIAL-LOGISTIC	FI3 : word interpolation	100000	UK Biobank Assessment Centre	100026	Cognitive function	100027	Fluid intelligence / reasoning	100027	UK Biobank Assessment Centre > Cognitive function > Fluid intelligence / reasoning
4112	NO	N/A	41248#10000	CAT-MUL	107429/40(107469)	0.179244	-0.116876	0.451112	0.214345	LOGISTIC-BINARY	Destinations on discharge from hospital (recoded): Other discharge destination	100091	Health-related outcomes	2000	Hospital inpatient	2001	Summary Administration	2001	Health-related outcomes > Hospital inpatient > Summary Administration
4113	NO	N/A	4728	CAT-SIN	27452/7643(35095)	-0.016172	-0.0417676	0.00929494	0.214409	LOGISTIC-BINARY	Leg pain on walking	100000	UK Biobank Assessment Centre	100025	Touchscreen	100036	Health and medical history	100038	UK Biobank Assessment Centre > Touchscreen > Health and medical history > Claudication and peripheral artery disease
4114	NO	N/A	41248#1002	CAT-MUL	106331/1266(107597)	0.035487	-0.0210101	0.0910922	0.21457	LOGISTIC-BINARY	Destinations on discharge from hospital (recoded): Usual Place of residence: Living alone	100091	Health-related outcomes	2000	Hospital inpatient	2001	Summary Administration	2001	Health-related outcomes > Hospital inpatient > Summary Administration
4115	NO	N/A	41229#5D8	CAT-MUL	110110/1476(111586)	0.0320008	-0.0189491	0.0821399	0.214595	LOGISTIC-BINARY	PCT responsible for patient data: NORTH TYNESIDE PCT	100091	Health-related outcomes	2000	Hospital inpatient	2001	Summary Administration	2001	Health-related outcomes > Hospital inpatient > Summary Administration
4116	NO	N/A	22601#24523188	CAT-MUL	31793/50(31843)	0.164312	-0.106699	0.413838	0.214603	LOGISTIC-BINARY	Job coding: archivist, curator, conservator, inspector of ancient monuments, museum officer	100089	Online follow-up	123	Work environment	130	Employment history	130	Online follow-up > Work environment > Employment history
4117	NO	N/A	20529-0	CAT-SIN	33528/40531	-999	-999	-999	0.214802	MULTINOMIAL-LOGISTIC	Victim of physically violent crime	100089	Online follow-up	136	Mental health	145	Traumatic events	145	Online follow-up > Mental health > Traumatic events
4118	NO	N/A	131612	DATE	103977/7609(111586)	0.0151508	-0.00886653	0.0390286	0.214958	LOGISTIC-BINARY	Date K40 first reported (inguinal hernia)	2411	Health-related outcomes		First occurrences		First occurrences	2411	Health-related outcomes > First occurrences > Digestive system disorders
4119	NO	N/A	41272#K636	CAT-MUL	108307/3279(111586)	0.0218316	-0.0128638	0.0561611	0.214997	LOGISTIC-BINARY	Operative procedures - OPCS4: K63.6 Coronary arteriography NEC	100091	Health-related outcomes	2000	Hospital inpatient	2005	Summary Operations	2005	Health-related outcomes > Hospital inpatient > Summary Operations
4120	NO	N/A	41272#C515	CAT-MUL	111534/52(111586)	-0.189212	-0.504346	0.0955173	0.215117	LOGISTIC-BINARY	Operative procedures - OPCS4: C51.5 Placement of therapeutic contact lens on to cornea	100091	Health-related outcomes	2000	Hospital inpatient	2005	Summary Operations	2005	Health-related outcomes > Hospital inpatient > Summary Operations
4121	NO	N/A	41272#C848	CAT-MUL	111540/46(111586)	0.168372	-0.109705	0.424386	0.215134	LOGISTIC-BINARY	Operative procedures - OPCS4: C84.8 Other specified other operations on retina	100091	Health-related outcomes	2000	Hospital inpatient	2005	Summary Operations	2005	Health-related outcomes > Hospital inpatient > Summary Operations
4122	NO	N/A	41210#M779	CAT-MUL	111567/19(111586)	-0.337694	-0.92196	0.152043	0.215287	LOGISTIC-BINARY	Operative procedures - secondary OPCS4: M77.9 Unspecified diagnostic endoscopic examination of urethra	100091	Health-related outcomes	2000	Hospital inpatient	2005	Summary Operations	2005	Health-related outcomes > Hospital inpatient > Summary Operations
4123	NO	N/A	41200#B298	CAT-MUL	111539/47(111586)	0.166795	-0.108909	0.420383	0.215392	LOGISTIC-BINARY	Operative procedures - main OPCS4: B29.8 Other specified reconstruction of breast	100091	Health-related outcomes	2000	Hospital inpatient	2005	Summary Operations	2005	Health-related outcomes > Hospital inpatient > Summary Operations
4124	NO	N/A	22601#34223151	CAT-MUL	31820/23(31843)	0.233744	-0.158721	0.585614	0.215485	LOGISTIC-BINARY	Job coding: fashion designer, clothing and footwear designer, hat designer	100089	Online follow-up	123	Work environment	130	Employment history	130	Online follow-up > Work environment > Employment history
4125	NO	N/A	41210#K595	CAT-MUL	111563/23(111586)	0.230731	-0.156818	0.578006	0.21565	LOGISTIC-BINARY	Operative procedures - secondary OPCS4: K59.5 Removal of cardioverter defibrillator	100091	Health-related outcomes	2000	Hospital inpatient	2005	Summary Operations	2005	Health-related outcomes > Hospital inpatient > Summary Operations
4126	NO	N/A	20745	CAT-SIN	47302	-0.0100606	-0.0259832	0.00586194	0.215667	ORDERED-LOGISTIC	Liking for white wine	1039	Online follow-up		Food (and other) preferences		Food (and other) preferences	1039	Online follow-up > Food (and other) preferences
4127	NO	N/A	1608	INTEGER	81186	-0.0143257	-0.0370503	0.00839889	0.215764	ORDERED-LOGISTIC	Average weekly fortified wine intake	100000	UK Biobank Assessment Centre	100025	Touchscreen	100050	Lifestyle and environment	100051	UK Biobank Assessment Centre > Touchscreen > Lifestyle and environment > Alcohol
4128	NO	N/A	41200#W922	CAT-MUL	111572/14(111586)	0.287248	-0.202003	0.716959	0.215818	LOGISTIC-BINARY	Operative procedures - main OPCS4: W92.2 Distension of joint	100091	Health-related outcomes	2000	Hospital inpatient	2005	Summary Operations	2005	Health-related outcomes > Hospital inpatient > Summary Operations
4129	NO	N/A	41200#W421	CAT-MUL	111412/174(111586)	0.0897279	-0.0557627	0.22865	0.215825	LOGISTIC-BINARY	Operative procedures - main OPCS4: W42.1 Primary total prosthetic replacement of knee joint NEC	100091	Health-related outcomes	2000	Hospital inpatient	2005	Summary Operations	2005	Health-related outcomes > Hospital inpatient > Summary Operations
4130	NO	N/A	20721	CAT-SIN	46465	-0.0101487	-0.0262236	0.00592633	0.215995	ORDERED-LOGISTIC	Liking for shellfish (other than prawns)	1039	Online follow-up		Food (and other) preferences		Food (and other) preferences	1039	Online follow-up > Food (and other) preferences
4131	NO	N/A	20003#2038459814	CAT-MUL	111362/213(111575)	0.0815308	-0.0504257	0.208087	0.216015	LOGISTIC-BINARY	Treatment/medication code: digoxin	100000	UK Biobank Assessment Centre	100071	Verbal interview	100075	Medications	100075	UK Biobank Assessment Centre > Verbal interview > Medications
4132	NO	N/A	20003#1140910750	CAT-MUL	111559/16(111575)	-0.375227	-1.03015	0.165697	0.216073	LOGISTIC-BINARY	Treatment/medication code: glycerol suppository	100000	UK Biobank Assessment Centre	100071	Verbal interview	100075	Medications	100075	UK Biobank Assessment Centre > Verbal interview > Medications
4133	NO	N/A	20277#5412	CAT-MUL	75377/38(75415)	0.184008	-0.121919	0.463375	0.216136	LOGISTIC-BINARY	Job code at visit: Upholsterers	100000	UK Biobank Assessment Centre	100071	Verbal interview	100073	Employment	100073	UK Biobank Assessment Centre > Verbal interview > Employment
4134	NO	N/A	41200#G608	CAT-MUL	111576/10(111586)	0.332402	-0.241945	0.824997	0.216142	LOGISTIC-BINARY	Operative procedures - main OPCS4: G60.8 Other specified artificial opening into jejunum	100091	Health-related outcomes	2000	Hospital inpatient	2005	Summary Operations	2005	Health-related outcomes > Hospital inpatient > Summary Operations
4135	NO	N/A	131134	DATE	111573/13(111586)	0.299637	-0.211441	0.748419	0.216309	LOGISTIC-BINARY	Date H03 first reported (disorders of eyelid in diseases classified elsewhere)	2407	Health-related outcomes		First occurrences		First occurrences	2407	Health-related outcomes > First occurrences > Eye and adnexa disorders
4136	NO	N/A	41210#Z801	CAT-MUL	110503/1083(111586)	-0.038575	-0.100347	0.0219691	0.21631	LOGISTIC-BINARY	Operative procedures - secondary OPCS4: Z80.1 First metatarsal	100091	Health-related outcomes	2000	Hospital inpatient	2005	Summary Operations	2005	Health-related outcomes > Hospital inpatient > Summary Operations
4137	NO	N/A	41272#Z801	CAT-MUL	110503/1083(111586)	-0.038575	-0.100347	0.0219691	0.21631	LOGISTIC-BINARY	Operative procedures - OPCS4: Z80.1 First metatarsal	100091	Health-related outcomes	2000	Hospital inpatient	2005	Summary Operations	2005	Health-related outcomes > Hospital inpatient > Summary Operations
4138	NO	N/A	41200#T911	CAT-MUL	111567/19(111586)	0.252063	-0.174333	0.630608	0.216354	LOGISTIC-BINARY	Operative procedures - main OPCS4: T91.1 Biopsy of sentinel lymph node NEC	100091	Health-related outcomes	2000	Hospital inpatient	2005	Summary Operations	2005	Health-related outcomes > Hospital inpatient > Summary Operations
4139	NO	N/A	41210#W594	CAT-MUL	111562/24(111586)	-0.29221	-0.793977	0.137455	0.216503	LOGISTIC-BINARY	Operative procedures - secondary OPCS4: W59.4 Fusion of interphalangeal joint of great toe	100091	Health-related outcomes	2000	Hospital inpatient	2005	Summary Operations	2005	Health-related outcomes > Hospital inpatient > Summary Operations
4140	NO	N/A	41272#T058	CAT-MUL	111558/28(111586)	-0.26656	-0.721384	0.128012	0.216645	LOGISTIC-BINARY	Operative procedures - OPCS4: T05.8 Other specified other operations on chest wall	100091	Health-related outcomes	2000	Hospital inpatient	2005	Summary Operations	2005	Health-related outcomes > Hospital inpatient > Summary Operations
4141	NO	N/A	12140	CAT-SIN	236/19560(19796)	0.0855836	-0.0472653	0.224502	0.216747	LOGISTIC-BINARY	Believed safe to perform abdominal MRI scan	100000	UK Biobank Assessment Centre	100003	Imaging	105	Abdominal MRI	105	UK Biobank Assessment Centre > Imaging > Abdominal MRI
4142	NO	N/A	20277#1174	CAT-MUL	75373/42(75415)	0.175526	-0.116018	0.442962	0.216862	LOGISTIC-BINARY	Job code at visit: Security managers	100000	UK Biobank Assessment Centre	100071	Verbal interview	100073	Employment	100073	UK Biobank Assessment Centre > Verbal interview > Employment
4143	NO	N/A	103140	CAT-SIN	10881/4525(15406)	0.0219136	-0.0129462	0.0566207	0.216871	LOGISTIC-BINARY	Fish consumer	100089	Online follow-up	100090	Diet by 24-hour recall	100106	Meat/fish yesterday	100106	Online follow-up > Diet by 24-hour recall > Meat/fish yesterday
4144	NO	N/A	41246#2290	CAT-MUL	107299/16(107315)	0.272634	-0.191498	0.681221	0.216885	LOGISTIC-BINARY	Treatment speciality of consultant (recoded): Paediatric surgery	100091	Health-related outcomes	2000	Hospital inpatient	2001	Summary Administration	2001	Health-related outcomes > Hospital inpatient > Summary Administration
4145	NO	N/A	41210#K403	CAT-MUL	111388/198(111586)	-0.0920263	-0.241839	0.0506215	0.217064	LOGISTIC-BINARY	Operative procedures - secondary OPCS4: K40.3 Saphenous vein graft replacement of three coronary arteries	100091	Health-related outcomes	2000	Hospital inpatient	2005	Summary Operations	2005	Health-related outcomes > Hospital inpatient > Summary Operations
4146	NO	N/A	20003#1140861832	CAT-MUL	111546/29(111575)	-0.26177	-0.708195	0.126701	0.217166	LOGISTIC-BINARY	Treatment/medication code: tranexamic acid	100000	UK Biobank Assessment Centre	100071	Verbal interview	100075	Medications	100075	UK Biobank Assessment Centre > Verbal interview > Medications
4147	NO	N/A	6145#4	CAT-MUL	109196/1720(110916)	0.0295781	-0.0177605	0.0762115	0.217228	LOGISTIC-BINARY	Illness, injury, bereavement, stress in last 2 years: Death of a spouse or partner	100000	UK Biobank Assessment Centre	100025	Touchscreen	100059	Psychosocial factors	100060	UK Biobank Assessment Centre > Touchscreen > Psychosocial factors > Mental health
4148	NO	N/A	20003#1141157294	CAT-MUL	111500/75(111575)	0.133381	-0.0860715	0.338471	0.217253	LOGISTIC-BINARY	Treatment/medication code: hydrocortisone product	100000	UK Biobank Assessment Centre	100071	Verbal interview	100075	Medications	100075	UK Biobank Assessment Centre > Verbal interview > Medications
4149	NO	N/A	21070-1	CAT-SIN	2886/5405	-999	-999	-999	0.217297	MULTINOMIAL-LOGISTIC	Speed of onset of IBS symptoms	100089	Online follow-up	153	Digestive health	153	Digestive health	153	Online follow-up > Digestive health
4150	NO	N/A	102460	CAT-SIN	15406	-0.0265287	-0.0687772	0.0157198	0.2173	ORDERED-LOGISTIC	Crisp intake	100089	Online follow-up	100090	Diet by 24-hour recall	100109	Soup/snacks/pastries yesterday	100109	Online follow-up > Diet by 24-hour recall > Soup/snacks/pastries yesterday
4151	NO	N/A	23019	INTEGER	2078	-0.0269975	-0.0699085	0.0159135	0.217404	LINEAR	NS3 antigen for Hepatitis C Virus	100078	Biological samples	100079	Assay results	100080	Blood assays	1307	Biological samples > Assay results > Blood assays > Infectious Diseases > Infectious Disease Antigens
4152	NO	N/A	41272#T972	CAT-MUL	111540/46(111586)	-0.201156	-0.539328	0.102261	0.217728	LOGISTIC-BINARY	Operative procedures - OPCS4: T97.2 Repair of recurrent umbilical hernia using insert of prosthetic material	100091	Health-related outcomes	2000	Hospital inpatient	2005	Summary Operations	2005	Health-related outcomes > Hospital inpatient > Summary Operations
4153	NO	N/A	41210#W571	CAT-MUL	111575/11(111586)	-0.469801	-1.30891	0.194378	0.217781	LOGISTIC-BINARY	Operative procedures - secondary OPCS4: W57.1 Primary excision arthroplasty of first metatarsophalangeal joint	100091	Health-related outcomes	2000	Hospital inpatient	2005	Summary Operations	2005	Health-related outcomes > Hospital inpatient > Summary Operations
4154	NO	N/A	22601#11232861	CAT-MUL	31733/110(31843)	-0.125588	-0.3324	0.0675769	0.217783	LOGISTIC-BINARY	Job coding: manager in mining, energy production or water supply	100089	Online follow-up	123	Work environment	130	Employment history	130	Online follow-up > Work environment > Employment history
4155	NO	N/A	130734	DATE	111177/409(111586)	0.0593667	-0.0365536	0.152375	0.217835	LOGISTIC-BINARY	Date E27 first reported (other disorders of adrenal gland)	2404	Health-related outcomes		First occurrences		First occurrences	2404	Health-related outcomes > First occurrences > Endocrine, nutritional and metabolic diseases
4156	NO	N/A	41272#J741	CAT-MUL	111347/239(111586)	0.076807	-0.0478605	0.196613	0.217842	LOGISTIC-BINARY	Operative procedures - OPCS4: J74.1 Endoscopic ultrasound examination of pancreas and biopsy of lesion of pancreas	100091	Health-related outcomes	2000	Hospital inpatient	2005	Summary Operations	2005	Health-related outcomes > Hospital inpatient > Summary Operations
4157	NO	N/A	41272#W813	CAT-MUL	111552/34(111586)	0.192922	-0.129584	0.48687	0.217977	LOGISTIC-BINARY	Operative procedures - OPCS4: W81.3 Drainage of joint	100091	Health-related outcomes	2000	Hospital inpatient	2005	Summary Operations	2005	Health-related outcomes > Hospital inpatient > Summary Operations
4158	NO	N/A	41272#E492	CAT-MUL	110721/865(111586)	-0.0429373	-0.112046	0.0246191	0.218034	LOGISTIC-BINARY	Operative procedures - OPCS4: E49.2 Diagnostic fibreoptic endoscopic examination of lower respiratory tract and lavage of lesion of lower respiratory tract	100091	Health-related outcomes	2000	Hospital inpatient	2005	Summary Operations	2005	Health-related outcomes > Hospital inpatient > Summary Operations
4159	NO	N/A	41210#Z019	CAT-MUL	111466/120(111586)	-0.120514	-0.318724	0.0653384	0.218151	LOGISTIC-BINARY	Operative procedures - secondary OPCS4: Z01.9 Tissue of brain NEC	100091	Health-related outcomes	2000	Hospital inpatient	2005	Summary Operations	2005	Health-related outcomes > Hospital inpatient > Summary Operations
4160	NO	N/A	41272#Z019	CAT-MUL	111466/120(111586)	-0.120514	-0.318724	0.0653384	0.218151	LOGISTIC-BINARY	Operative procedures - OPCS4: Z01.9 Tissue of brain NEC	100091	Health-related outcomes	2000	Hospital inpatient	2005	Summary Operations	2005	Health-related outcomes > Hospital inpatient > Summary Operations
4161	NO	N/A	41200#N292	CAT-MUL	111571/15(111586)	-0.386499	-1.06775	0.169715	0.2182	LOGISTIC-BINARY	Operative procedures - main OPCS4: N29.2 Attention to prosthesis in penis	100091	Health-related outcomes	2000	Hospital inpatient	2005	Summary Operations	2005	Health-related outcomes > Hospital inpatient > Summary Operations
4162	NO	N/A	41272#H425	CAT-MUL	111548/38(111586)	-0.222914	-0.600415	0.112047	0.218452	LOGISTIC-BINARY	Operative procedures - OPCS4: H42.5 Excision of mucosal prolapse of rectum NEC	100091	Health-related outcomes	2000	Hospital inpatient	2005	Summary Operations	2005	Health-related outcomes > Hospital inpatient > Summary Operations
4163	NO	N/A	40012#2	CAT-MUL	107738/3848(111586)	0.0200593	-0.0120599	0.0518675	0.218663	LOGISTIC-BINARY	Behaviour of cancer tumour: Carcinoma in situ	100091	Health-related outcomes	100092	Cancer register	100092	Cancer register	100092	Health-related outcomes > Cancer register
4164	NO	N/A	20003#1140879424	CAT-MUL	111507/68(111575)	0.139607	-0.0913048	0.354695	0.218867	LOGISTIC-BINARY	Treatment/medication code: alverine	100000	UK Biobank Assessment Centre	100071	Verbal interview	100075	Medications	100075	UK Biobank Assessment Centre > Verbal interview > Medications
4165	NO	N/A	22330	INTEGER	11600	0.0113974	-0.00677291	0.0295677	0.2189	LINEAR	PQ interval	100000	UK Biobank Assessment Centre	100006	Physical measures	104	ECG at rest, 12-lead	104	UK Biobank Assessment Centre > Physical measures > ECG at rest, 12-lead
4166	NO	N/A	41210#C391	CAT-MUL	111571/15(111586)	-0.387622	-1.07139	0.17209	0.218971	LOGISTIC-BINARY	Operative procedures - secondary OPCS4: C39.1 Excision of lesion of conjunctiva	100091	Health-related outcomes	2000	Hospital inpatient	2005	Summary Operations	2005	Health-related outcomes > Hospital inpatient > Summary Operations
4167	NO	N/A	20277#3565	CAT-MUL	75351/64(75415)	-0.167329	-0.446761	0.088053	0.219071	LOGISTIC-BINARY	Job code at visit: Inspectors of factories, utilities and trading standards	100000	UK Biobank Assessment Centre	100071	Verbal interview	100073	Employment	100073	UK Biobank Assessment Centre > Verbal interview > Employment
4168	NO	N/A	20004#1482	CAT-MUL	111302/273(111575)	-0.077348	-0.20334	0.0435169	0.219105	LOGISTIC-BINARY	Operation code: oesphageal fundoplication/hiatus hernia surgery	100000	UK Biobank Assessment Centre	100071	Verbal interview	100076	Operations	100076	UK Biobank Assessment Centre > Verbal interview > Operations
4169	NO	N/A	130858	DATE	111521/65(111586)	-0.165785	-0.442708	0.0872602	0.219175	LOGISTIC-BINARY	Date F12 first reported (mental and behavioural disorders due to use of cannabinoids)	2405	Health-related outcomes		First occurrences		First occurrences	2405	Health-related outcomes > First occurrences > Mental and behavioural disorders
4170	NO	N/A	20003#1140851088	CAT-MUL	111536/39(111575)	0.180109	-0.121323	0.455288	0.219178	LOGISTIC-BINARY	Treatment/medication code: senokot 7.5mg tablet	100000	UK Biobank Assessment Centre	100071	Verbal interview	100075	Medications	100075	UK Biobank Assessment Centre > Verbal interview > Medications
4171	NO	N/A	41272#H072	CAT-MUL	111281/305(111586)	-0.0730855	-0.192027	0.0412656	0.219219	LOGISTIC-BINARY	Operative procedures - OPCS4: H07.2 Right hemicolectomy and side to side anastomosis of ileum to transverse colon	100091	Health-related outcomes	2000	Hospital inpatient	2005	Summary Operations	2005	Health-related outcomes > Hospital inpatient > Summary Operations
4172	NO	N/A	22617#6291	CAT-MUL	31830/13(31843)	-0.41252	-1.14591	0.180236	0.219249	LOGISTIC-BINARY	Job code - historical: Undertakers and mortuary assistants	100089	Online follow-up	123	Work environment	130	Employment history	130	Online follow-up > Work environment > Employment history
4173	NO	N/A	100005	CONTINUOUS	15415	0.00974854	-0.00580517	0.0253023	0.219265	LINEAR	Carbohydrate	100089	Online follow-up	100090	Diet by 24-hour recall	100098	Estimated nutrients yesterday	100098	Online follow-up > Diet by 24-hour recall > Estimated nutrients yesterday
4174	NO	N/A	41200#Q553	CAT-MUL	111493/93(111586)	0.120509	-0.0779371	0.307175	0.219266	LOGISTIC-BINARY	Operative procedures - main OPCS4: Q55.3 Papanicolau smear NEC	100091	Health-related outcomes	2000	Hospital inpatient	2005	Summary Operations	2005	Health-related outcomes > Hospital inpatient > Summary Operations
4175	NO	N/A	41210#Y413	CAT-MUL	111574/12(111586)	-0.44803	-1.24642	0.190978	0.219268	LOGISTIC-BINARY	Operative procedures - secondary OPCS4: Y41.3 Endoscopic ultrasound examination of organ NOC	100091	Health-related outcomes	2000	Hospital inpatient	2005	Summary Operations	2005	Health-related outcomes > Hospital inpatient > Summary Operations
4176	NO	N/A	41272#Y413	CAT-MUL	111574/12(111586)	-0.44803	-1.24642	0.190978	0.219268	LOGISTIC-BINARY	Operative procedures - OPCS4: Y41.3 Endoscopic ultrasound examination of organ NOC	100091	Health-related outcomes	2000	Hospital inpatient	2005	Summary Operations	2005	Health-related outcomes > Hospital inpatient > Summary Operations
4177	NO	N/A	41210#A124	CAT-MUL	111571/15(111586)	-0.386079	-1.06741	0.172308	0.219302	LOGISTIC-BINARY	Operative procedures - secondary OPCS4: A12.4 Creation of ventriculoperitoneal shunt	100091	Health-related outcomes	2000	Hospital inpatient	2005	Summary Operations	2005	Health-related outcomes > Hospital inpatient > Summary Operations
4178	NO	N/A	6149#6	CAT-MUL	93709/17514(111223)	0.0101728	-0.0060878	0.0263763	0.219311	LOGISTIC-BINARY	Mouth/teeth dental problems: Dentures	100000	UK Biobank Assessment Centre	100025	Touchscreen	100036	Health and medical history	100046	UK Biobank Assessment Centre > Touchscreen > Health and medical history > Mouth
4179	NO	N/A	41272#A671	CAT-MUL	111235/351(111586)	-0.0679569	-0.178416	0.0385467	0.219335	LOGISTIC-BINARY	Operative procedures - OPCS4: A67.1 Cubital tunnel release	100091	Health-related outcomes	2000	Hospital inpatient	2005	Summary Operations	2005	Health-related outcomes > Hospital inpatient > Summary Operations
4180	NO	N/A	20004#1069	CAT-MUL	111353/222(111575)	-0.0860576	-0.226672	0.0481741	0.219386	LOGISTIC-BINARY	Operation code: heart surgery	100000	UK Biobank Assessment Centre	100071	Verbal interview	100076	Operations	100076	UK Biobank Assessment Centre > Verbal interview > Operations
4181	NO	N/A	41210#Z151	CAT-MUL	111421/165(111586)	0.0915686	-0.0581673	0.234372	0.219423	LOGISTIC-BINARY	Operative procedures - secondary OPCS4: Z15.1 Upper inner quadrant of breast	100091	Health-related outcomes	2000	Hospital inpatient	2005	Summary Operations	2005	Health-related outcomes > Hospital inpatient > Summary Operations
4182	NO	N/A	41272#Z151	CAT-MUL	111421/165(111586)	0.0915686	-0.0581673	0.234372	0.219423	LOGISTIC-BINARY	Operative procedures - OPCS4: Z15.1 Upper inner quadrant of breast	100091	Health-related outcomes	2000	Hospital inpatient	2005	Summary Operations	2005	Health-related outcomes > Hospital inpatient > Summary Operations
4183	NO	N/A	20003#1140884600	CAT-MUL	108718/2857(111575)	-0.0235888	-0.0614634	0.0138355	0.219423	LOGISTIC-BINARY	Treatment/medication code: metformin	100000	UK Biobank Assessment Centre	100071	Verbal interview	100075	Medications	100075	UK Biobank Assessment Centre > Verbal interview > Medications
4184	NO	N/A	20459	CAT-SIN	40504	0.0113914	-0.00678655	0.0295693	0.219492	ORDERED-LOGISTIC	General happiness with own health	100089	Online follow-up	136	Mental health	147	Happiness and subjective well-being	147	Online follow-up > Mental health > Happiness and subjective well-being
4185	NO	N/A	41210#Z493	CAT-MUL	109397/2189(111586)	-0.0268418	-0.0699942	0.0157146	0.21951	LOGISTIC-BINARY	Operative procedures - secondary OPCS4: Z49.3 Skin of anterior trunk	100091	Health-related outcomes	2000	Hospital inpatient	2005	Summary Operations	2005	Health-related outcomes > Hospital inpatient > Summary Operations
4186	NO	N/A	41272#Z493	CAT-MUL	109397/2189(111586)	-0.0268418	-0.0699942	0.0157146	0.21951	LOGISTIC-BINARY	Operative procedures - OPCS4: Z49.3 Skin of anterior trunk	100091	Health-related outcomes	2000	Hospital inpatient	2005	Summary Operations	2005	Health-related outcomes > Hospital inpatient > Summary Operations
4187	NO	N/A	41272#W753	CAT-MUL	111520/66(111586)	0.140826	-0.0924813	0.358101	0.219513	LOGISTIC-BINARY	Operative procedures - OPCS4: W75.3 Open repair of extra-articular ligament NEC	100091	Health-related outcomes	2000	Hospital inpatient	2005	Summary Operations	2005	Health-related outcomes > Hospital inpatient > Summary Operations
4188	NO	N/A	22601#34123158	CAT-MUL	31829/14(31843)	0.283191	-0.206121	0.708027	0.219597	LOGISTIC-BINARY	Job coding: speechwriter, translator	100089	Online follow-up	123	Work environment	130	Employment history	130	Online follow-up > Work environment > Employment history
4189	NO	N/A	41272#M441	CAT-MUL	111369/217(111586)	-0.0874416	-0.230422	0.0489877	0.219603	LOGISTIC-BINARY	Operative procedures - OPCS4: M44.1 Endoscopic lithopaxy	100091	Health-related outcomes	2000	Hospital inpatient	2005	Summary Operations	2005	Health-related outcomes > Hospital inpatient > Summary Operations
4190	NO	N/A	20639	CAT-SIN	47029	-0.0100194	-0.026017	0.00597817	0.219644	ORDERED-LOGISTIC	Liking for chilli pepper	1039	Online follow-up		Food (and other) preferences		Food (and other) preferences	1039	Online follow-up > Food (and other) preferences
4191	NO	N/A	41272#A389	CAT-MUL	111570/16(111586)	0.269416	-0.191244	0.676731	0.219667	LOGISTIC-BINARY	Operative procedures - OPCS4: A38.9 Unspecified extirpation of lesion of meninges of brain	100091	Health-related outcomes	2000	Hospital inpatient	2005	Summary Operations	2005	Health-related outcomes > Hospital inpatient > Summary Operations
4192	NO	N/A	41210#G741	CAT-MUL	111567/19(111586)	0.249391	-0.175438	0.627128	0.219878	LOGISTIC-BINARY	Operative procedures - secondary OPCS4: G74.1 Creation of continent ileostomy	100091	Health-related outcomes	2000	Hospital inpatient	2005	Summary Operations	2005	Health-related outcomes > Hospital inpatient > Summary Operations
4193	NO	N/A	41210#T819	CAT-MUL	111576/10(111586)	-0.496533	-1.39341	0.203849	0.219893	LOGISTIC-BINARY	Operative procedures - secondary OPCS4: T81.9 Unspecified biopsy of muscle	100091	Health-related outcomes	2000	Hospital inpatient	2005	Summary Operations	2005	Health-related outcomes > Hospital inpatient > Summary Operations
4194	NO	N/A	41200#F325	CAT-MUL	111576/10(111586)	-0.498218	-1.39627	0.205024	0.219928	LOGISTIC-BINARY	Operative procedures - main OPCS4: F32.5 Uvulopalatopharyngoplasty	100091	Health-related outcomes	2000	Hospital inpatient	2005	Summary Operations	2005	Health-related outcomes > Hospital inpatient > Summary Operations
4195	NO	N/A	41200#E488	CAT-MUL	111570/16(111586)	0.270114	-0.193656	0.676673	0.220048	LOGISTIC-BINARY	Operative procedures - main OPCS4: E48.8 Other specified therapeutic fibreoptic endoscopic operations on lower respiratory tract	100091	Health-related outcomes	2000	Hospital inpatient	2005	Summary Operations	2005	Health-related outcomes > Hospital inpatient > Summary Operations
4196	NO	N/A	20003#1141168936	CAT-MUL	111376/199(111575)	-0.0910079	-0.240139	0.0509965	0.220101	LOGISTIC-BINARY	Treatment/medication code: sildenafil	100000	UK Biobank Assessment Centre	100071	Verbal interview	100075	Medications	100075	UK Biobank Assessment Centre > Verbal interview > Medications
4197	NO	N/A	102710	CAT-SIN	15406	0.0320383	-0.0189635	0.0830401	0.220166	ORDERED-LOGISTIC	White pasta intake	100089	Online follow-up	100090	Diet by 24-hour recall	100101	Bread/pasta/rice yesterday	100101	Online follow-up > Diet by 24-hour recall > Bread/pasta/rice yesterday
4198	NO	N/A	20277#5316	CAT-MUL	75387/28(75415)	-0.265094	-0.72087	0.130705	0.220341	LOGISTIC-BINARY	Job code at visit: Glaziers, window fabricators and fitters	100000	UK Biobank Assessment Centre	100071	Verbal interview	100073	Employment	100073	UK Biobank Assessment Centre > Verbal interview > Employment
4199	NO	N/A	41210#T458	CAT-MUL	111570/16(111586)	-0.371212	-1.02659	0.16813	0.220361	LOGISTIC-BINARY	Operative procedures - secondary OPCS4: T45.8 Other specified image controlled operations on abdominal cavity	100091	Health-related outcomes	2000	Hospital inpatient	2005	Summary Operations	2005	Health-related outcomes > Hospital inpatient > Summary Operations
4200	NO	N/A	41272#V255	CAT-MUL	111037/549(111586)	-0.0538979	-0.141372	0.0310879	0.220424	LOGISTIC-BINARY	Operative procedures - OPCS4: V25.5 Primary posterior decompression of lumbar spine NEC	100091	Health-related outcomes	2000	Hospital inpatient	2005	Summary Operations	2005	Health-related outcomes > Hospital inpatient > Summary Operations
4201	NO	N/A	41200#T293	CAT-MUL	111575/11(111586)	-0.467719	-1.30827	0.19678	0.22043	LOGISTIC-BINARY	Operative procedures - main OPCS4: T29.3 Extirpation of lesion of umbilicus	100091	Health-related outcomes	2000	Hospital inpatient	2005	Summary Operations	2005	Health-related outcomes > Hospital inpatient > Summary Operations
4202	NO	N/A	20003#1140878172	CAT-MUL	111551/24(111575)	0.225401	-0.15688	0.568236	0.220433	LOGISTIC-BINARY	Treatment/medication code: tears naturale eye drops	100000	UK Biobank Assessment Centre	100071	Verbal interview	100075	Medications	100075	UK Biobank Assessment Centre > Verbal interview > Medications
4203	NO	N/A	41200#W818	CAT-MUL	111550/36(111586)	0.186069	-0.126488	0.471102	0.220465	LOGISTIC-BINARY	Operative procedures - main OPCS4: W81.8 Other specified other open operations on joint	100091	Health-related outcomes	2000	Hospital inpatient	2005	Summary Operations	2005	Health-related outcomes > Hospital inpatient > Summary Operations
4204	NO	N/A	41200#W742	CAT-MUL	111495/91(111586)	0.121402	-0.0791601	0.309854	0.220493	LOGISTIC-BINARY	Operative procedures - main OPCS4: W74.2 Reconstruction of intra-articular ligament NEC	100091	Health-related outcomes	2000	Hospital inpatient	2005	Summary Operations	2005	Health-related outcomes > Hospital inpatient > Summary Operations
4205	NO	N/A	41200#G091	CAT-MUL	111566/20(111586)	-0.321547	-0.882802	0.151864	0.220659	LOGISTIC-BINARY	Operative procedures - main OPCS4: G09.1 Cardiomyotomy	100091	Health-related outcomes	2000	Hospital inpatient	2005	Summary Operations	2005	Health-related outcomes > Hospital inpatient > Summary Operations
4206	NO	N/A	41210#Z694	CAT-MUL	111510/76(111586)	0.131788	-0.0865727	0.336123	0.220775	LOGISTIC-BINARY	Operative procedures - secondary OPCS4: Z69.4 Mid shaft of humerus	100091	Health-related outcomes	2000	Hospital inpatient	2005	Summary Operations	2005	Health-related outcomes > Hospital inpatient > Summary Operations
4207	NO	N/A	41272#Z694	CAT-MUL	111510/76(111586)	0.131788	-0.0865727	0.336123	0.220775	LOGISTIC-BINARY	Operative procedures - OPCS4: Z69.4 Mid shaft of humerus	100091	Health-related outcomes	2000	Hospital inpatient	2005	Summary Operations	2005	Health-related outcomes > Hospital inpatient > Summary Operations
4208	NO	N/A	23295	CONTINUOUS	12501	-0.00883214	-0.0229718	0.00530751	0.220831	LINEAR	Femur troch BMD (bone mineral density) (left)	100000	UK Biobank Assessment Centre	100003	Imaging	103	DXA assessment	125	UK Biobank Assessment Centre > Imaging > DXA assessment > Bone size, mineral and density by DXA
4209	NO	N/A	41200#W393	CAT-MUL	111559/27(111586)	0.212907	-0.147777	0.537654	0.220988	LOGISTIC-BINARY	Operative procedures - main OPCS4: W39.3 Revision of total prosthetic replacement of hip joint NEC	100091	Health-related outcomes	2000	Hospital inpatient	2005	Summary Operations	2005	Health-related outcomes > Hospital inpatient > Summary Operations
4210	NO	N/A	41210#Y328	CAT-MUL	111572/14(111586)	0.285067	-0.207275	0.714547	0.221052	LOGISTIC-BINARY	Operative procedures - secondary OPCS4: Y32.8 Other specified re-exploration of organ NOC	100091	Health-related outcomes	2000	Hospital inpatient	2005	Summary Operations	2005	Health-related outcomes > Hospital inpatient > Summary Operations
4211	NO	N/A	41272#Y328	CAT-MUL	111572/14(111586)	0.285067	-0.207275	0.714547	0.221052	LOGISTIC-BINARY	Operative procedures - OPCS4: Y32.8 Other specified re-exploration of organ NOC	100091	Health-related outcomes	2000	Hospital inpatient	2005	Summary Operations	2005	Health-related outcomes > Hospital inpatient > Summary Operations
4212	NO	N/A	41210#U208	CAT-MUL	111576/10(111586)	-0.498575	-1.40213	0.204792	0.221074	LOGISTIC-BINARY	Operative procedures - secondary OPCS4: U20.8 Other specified diagnostic Echocardiography	100091	Health-related outcomes	2000	Hospital inpatient	2005	Summary Operations	2005	Health-related outcomes > Hospital inpatient > Summary Operations
4213	NO	N/A	41210#S181	CAT-MUL	111573/13(111586)	-0.421007	-1.1722	0.185525	0.221128	LOGISTIC-BINARY	Operative procedures - secondary OPCS4: S18.1 Distant fasciocutaneous subcutaneous pedicle flap to head or neck	100091	Health-related outcomes	2000	Hospital inpatient	2005	Summary Operations	2005	Health-related outcomes > Hospital inpatient > Summary Operations
4214	NO	N/A	23223	CONTINUOUS	6402	0.0106219	-0.00639596	0.0276398	0.221161	LINEAR	Arm BMD (bone mineral density) (right)	100000	UK Biobank Assessment Centre	100003	Imaging	103	DXA assessment	125	UK Biobank Assessment Centre > Imaging > DXA assessment > Bone size, mineral and density by DXA
4215	NO	N/A	41210#P203	CAT-MUL	111576/10(111586)	0.332288	-0.245587	0.834004	0.221342	LOGISTIC-BINARY	Operative procedures - secondary OPCS4: P20.3 Cauterisation of lesion of vagina	100091	Health-related outcomes	2000	Hospital inpatient	2005	Summary Operations	2005	Health-related outcomes > Hospital inpatient > Summary Operations
4216	NO	N/A	40013#2331	CAT-MUL	110623/963(111586)	-0.0405655	-0.106294	0.0237804	0.221449	LOGISTIC-BINARY	Type of cancer: ICD9: 2331 Carcinoma in situ of cervix uteri	100091	Health-related outcomes	100092	Cancer register	100092	Cancer register	100092	Health-related outcomes > Cancer register
4217	NO	N/A	1498	INTEGER	103282	-0.00707563	-0.0184197	0.00426841	0.221551	ORDERED-LOGISTIC	Coffee intake	100000	UK Biobank Assessment Centre	100025	Touchscreen	100050	Lifestyle and environment	100052	UK Biobank Assessment Centre > Touchscreen > Lifestyle and environment > Diet
4218	NO	N/A	41258#708	CAT-MUL	111546/40(111586)	-0.217127	-0.586656	0.111855	0.22161	LOGISTIC-BINARY	Operative procedures - secondary OPCS3: 708 Intra-uterine introduction	100091	Health-related outcomes	2000	Hospital inpatient	2005	Summary Operations	2005	Health-related outcomes > Hospital inpatient > Summary Operations
4219	NO	N/A	41272#D012	CAT-MUL	111558/28(111586)	0.208996	-0.145165	0.528534	0.221688	LOGISTIC-BINARY	Operative procedures - OPCS4: D01.2 Partial excision of external ear	100091	Health-related outcomes	2000	Hospital inpatient	2005	Summary Operations	2005	Health-related outcomes > Hospital inpatient > Summary Operations
4220	NO	N/A	41272#C115	CAT-MUL	111533/53(111586)	-0.183928	-0.494538	0.0971523	0.221866	LOGISTIC-BINARY	Operative procedures - OPCS4: C11.5 Graft of skin to canthus	100091	Health-related outcomes	2000	Hospital inpatient	2005	Summary Operations	2005	Health-related outcomes > Hospital inpatient > Summary Operations
4221	NO	N/A	20004#1195	CAT-MUL	111487/88(111575)	-0.139861	-0.373209	0.07636	0.221941	LOGISTIC-BINARY	Operation code: renal/kidney transplant	100000	UK Biobank Assessment Centre	100071	Verbal interview	100076	Operations	100076	UK Biobank Assessment Centre > Verbal interview > Operations
4222	NO	N/A	41229#5N5	CAT-MUL	111342/244(111586)	0.0753046	-0.0479948	0.193861	0.221987	LOGISTIC-BINARY	PCT responsible for patient data: DONCASTER PCT	100091	Health-related outcomes	2000	Hospital inpatient	2001	Summary Administration	2001	Health-related outcomes > Hospital inpatient > Summary Administration
4223	NO	N/A	41246#2586	CAT-MUL	107300/22(107322)	-0.303428	-0.832627	0.146573	0.222008	LOGISTIC-BINARY	Treatment speciality of consultant (recoded)	100091	Health-related outcomes	2000	Hospital inpatient	2001	Summary Administration	2001	Health-related outcomes > Hospital inpatient > Summary Administration
4224	NO	N/A	20277#2126	CAT-MUL	75274/141(75415)	-0.108496	-0.287974	0.060752	0.222158	LOGISTIC-BINARY	Job code at visit: Design and development engineers	100000	UK Biobank Assessment Centre	100071	Verbal interview	100073	Employment	100073	UK Biobank Assessment Centre > Verbal interview > Employment
4225	NO	N/A	22601#12253173	CAT-MUL	31778/65(31843)	0.141144	-0.0943613	0.360111	0.222369	LOGISTIC-BINARY	Job coding: manager of theatre, cinema, museum	100089	Online follow-up	123	Work environment	130	Employment history	130	Online follow-up > Work environment > Employment history
4226	NO	N/A	41210#F164	CAT-MUL	111568/18(111586)	-0.344049	-0.950318	0.161204	0.222383	LOGISTIC-BINARY	Operative procedures - secondary OPCS4: F16.4 Scaling of tooth	100091	Health-related outcomes	2000	Hospital inpatient	2005	Summary Operations	2005	Health-related outcomes > Hospital inpatient > Summary Operations
4227	NO	N/A	41210#Y114	CAT-MUL	111170/416(111586)	-0.0618762	-0.162978	0.0359126	0.222476	LOGISTIC-BINARY	Operative procedures - secondary OPCS4: Y11.4 Radiofrequency controlled thermal destruction of organ NOC	100091	Health-related outcomes	2000	Hospital inpatient	2005	Summary Operations	2005	Health-related outcomes > Hospital inpatient > Summary Operations
4228	NO	N/A	41272#Y114	CAT-MUL	111170/416(111586)	-0.0618762	-0.162978	0.0359126	0.222476	LOGISTIC-BINARY	Operative procedures - OPCS4: Y11.4 Radiofrequency controlled thermal destruction of organ NOC	100091	Health-related outcomes	2000	Hospital inpatient	2005	Summary Operations	2005	Health-related outcomes > Hospital inpatient > Summary Operations
4229	NO	N/A	20003#1140870306	CAT-MUL	111522/53(111575)	0.155513	-0.104769	0.396264	0.222494	LOGISTIC-BINARY	Treatment/medication code: iron+folic acid	100000	UK Biobank Assessment Centre	100071	Verbal interview	100075	Medications	100075	UK Biobank Assessment Centre > Verbal interview > Medications
4230	NO	N/A	41200#V509	CAT-MUL	111554/32(111586)	-0.244122	-0.663776	0.123682	0.222506	LOGISTIC-BINARY	Operative procedures - main OPCS4: V50.9 Unspecified manipulation of spine	100091	Health-related outcomes	2000	Hospital inpatient	2005	Summary Operations	2005	Health-related outcomes > Hospital inpatient > Summary Operations
4231	NO	N/A	41200#G285	CAT-MUL	111549/37(111586)	-0.225265	-0.610626	0.115957	0.222628	LOGISTIC-BINARY	Operative procedures - main OPCS4: G28.5 Sleeve gastrectomy NEC	100091	Health-related outcomes	2000	Hospital inpatient	2005	Summary Operations	2005	Health-related outcomes > Hospital inpatient > Summary Operations
4232	NO	N/A	41200#T242	CAT-MUL	111091/495(111586)	0.0536183	-0.0338198	0.138649	0.222798	LOGISTIC-BINARY	Operative procedures - main OPCS4: T24.2 Repair of umbilical hernia using insert of prosthetic material	100091	Health-related outcomes	2000	Hospital inpatient	2005	Summary Operations	2005	Health-related outcomes > Hospital inpatient > Summary Operations
4233	NO	N/A	41272#G743	CAT-MUL	111368/218(111586)	-0.0864013	-0.228685	0.0493636	0.22289	LOGISTIC-BINARY	Operative procedures - OPCS4: G74.3 Creation of defunctioning ileostomy	100091	Health-related outcomes	2000	Hospital inpatient	2005	Summary Operations	2005	Health-related outcomes > Hospital inpatient > Summary Operations
4234	NO	N/A	40006#C509	CAT-MUL	109658/1928(111586)	0.0278494	-0.0172521	0.0723298	0.222942	LOGISTIC-BINARY	Type of cancer: ICD10: C50.9 Breast, unspecified	100091	Health-related outcomes	100092	Cancer register	100092	Cancer register	100092	Health-related outcomes > Cancer register
4235	NO	N/A	20003#1140883748	CAT-MUL	111229/346(111575)	-0.0677952	-0.178888	0.0392922	0.222955	LOGISTIC-BINARY	Treatment/medication code: selenium product	100000	UK Biobank Assessment Centre	100071	Verbal interview	100075	Medications	100075	UK Biobank Assessment Centre > Verbal interview > Medications
4236	NO	N/A	41247#1001	CAT-MUL	111137/449(111586)	-0.0594634	-0.156644	0.0347137	0.22302	LOGISTIC-BINARY	Patient classification on admission (recoded): Inpatient: In day bed unit, not retained overnight	100091	Health-related outcomes	2000	Hospital inpatient	2001	Summary Administration	2001	Health-related outcomes > Hospital inpatient > Summary Administration
4237	NO	N/A	41272#F063	CAT-MUL	111576/10(111586)	-0.499884	-1.40903	0.208826	0.223061	LOGISTIC-BINARY	Operative procedures - OPCS4: F06.3 Shave of lip	100091	Health-related outcomes	2000	Hospital inpatient	2005	Summary Operations	2005	Health-related outcomes > Hospital inpatient > Summary Operations
4238	NO	N/A	41272#M654	CAT-MUL	111315/271(111586)	0.0716311	-0.0458084	0.184776	0.223071	LOGISTIC-BINARY	Operative procedures - OPCS4: M65.4 Endoscopic resection of prostate using laser	100091	Health-related outcomes	2000	Hospital inpatient	2005	Summary Operations	2005	Health-related outcomes > Hospital inpatient > Summary Operations
4239	NO	N/A	40013#2362	CAT-MUL	111574/12(111586)	-0.443581	-1.24401	0.193048	0.223229	LOGISTIC-BINARY	Type of cancer: ICD9: 2362 Neoplasm of uncertain behaviour of ovary	100091	Health-related outcomes	100092	Cancer register	100092	Cancer register	100092	Health-related outcomes > Cancer register
4240	NO	N/A	41210#T123	CAT-MUL	111448/138(111586)	0.0991156	-0.0646643	0.254679	0.223261	LOGISTIC-BINARY	Operative procedures - secondary OPCS4: T12.3 Aspiration of pleural cavity	100091	Health-related outcomes	2000	Hospital inpatient	2005	Summary Operations	2005	Health-related outcomes > Hospital inpatient > Summary Operations
4241	NO	N/A	40006#D046	CAT-MUL	111529/57(111586)	-0.176012	-0.473641	0.0942094	0.223282	LOGISTIC-BINARY	Type of cancer: ICD10: D04.6 Skin of upper limb, including shoulder	100091	Health-related outcomes	100092	Cancer register	100092	Cancer register	100092	Health-related outcomes > Cancer register
4242	NO	N/A	100420	CAT-SIN	15406	0.0428504	NaN	NaN	0.22331	ORDERED-LOGISTIC	Green tea intake	100089	Online follow-up	100090	Diet by 24-hour recall	100104	Hot/cold beverages yesterday	100104	Online follow-up > Diet by 24-hour recall > Hot/cold beverages yesterday
4243	NO	N/A	41200#E093	CAT-MUL	111567/19(111586)	0.248015	-0.17853	0.625985	0.223482	LOGISTIC-BINARY	Operative procedures - main OPCS4: E09.3 Suture of external nose	100091	Health-related outcomes	2000	Hospital inpatient	2005	Summary Operations	2005	Health-related outcomes > Hospital inpatient > Summary Operations
4244	NO	N/A	132458	DATE	111572/14(111586)	0.284844	-0.209094	0.716907	0.223514	LOGISTIC-BINARY	Date Q15 first reported (other congenital malformations of eye)	2417	Health-related outcomes		First occurrences		First occurrences	2417	Health-related outcomes > First occurrences > Congenital disruptions and chromosomal abnormalities
4245	NO	N/A	20003#1140870800	CAT-MUL	111549/26(111575)	0.215155	-0.151482	0.545091	0.223527	LOGISTIC-BINARY	Treatment/medication code: sandocal 400 effervescent tablet	100000	UK Biobank Assessment Centre	100071	Verbal interview	100075	Medications	100075	UK Biobank Assessment Centre > Verbal interview > Medications
4246	NO	N/A	20277#3513	CAT-MUL	75380/35(75415)	0.188616	-0.130672	0.479096	0.223528	LOGISTIC-BINARY	Job code at visit: Ship and hovercraft officers	100000	UK Biobank Assessment Centre	100071	Verbal interview	100073	Employment	100073	UK Biobank Assessment Centre > Verbal interview > Employment
4247	NO	N/A	41210#H231	CAT-MUL	111504/82(111586)	0.126306	-0.0841614	0.323455	0.223702	LOGISTIC-BINARY	Operative procedures - secondary OPCS4: H23.1 Endoscopic snare resection of lesion of lower bowel using fibreoptic sigmoidoscope	100091	Health-related outcomes	2000	Hospital inpatient	2005	Summary Operations	2005	Health-related outcomes > Hospital inpatient > Summary Operations
4248	NO	N/A	22601#35333259	CAT-MUL	31717/126(31843)	0.103379	-0.0679091	0.265646	0.223846	LOGISTIC-BINARY	Job coding: insurance underwriter, insurance inspector, insurance account handler	100089	Online follow-up	123	Work environment	130	Employment history	130	Online follow-up > Work environment > Employment history
4249	NO	N/A	41200#H626	CAT-MUL	111573/13(111586)	0.293279	-0.215742	0.739884	0.224002	LOGISTIC-BINARY	Operative procedures - main OPCS4: H62.6 Proctoscopy	100091	Health-related outcomes	2000	Hospital inpatient	2005	Summary Operations	2005	Health-related outcomes > Hospital inpatient > Summary Operations
4250	NO	N/A	41200#J403	CAT-MUL	111536/50(111586)	-0.189519	-0.511551	0.10101	0.224003	LOGISTIC-BINARY	Operative procedures - main OPCS4: J40.3 Endoscopic retrograde renewal of tubal prosthesis in bile duct NEC	100091	Health-related outcomes	2000	Hospital inpatient	2005	Summary Operations	2005	Health-related outcomes > Hospital inpatient > Summary Operations
4251	NO	N/A	41210#Z724	CAT-MUL	111004/582(111586)	-0.0519242	-0.136846	0.030656	0.224163	LOGISTIC-BINARY	Operative procedures - secondary OPCS4: Z72.4 Carpal bone	100091	Health-related outcomes	2000	Hospital inpatient	2005	Summary Operations	2005	Health-related outcomes > Hospital inpatient > Summary Operations
4252	NO	N/A	41272#Z724	CAT-MUL	111004/582(111586)	-0.0519242	-0.136846	0.030656	0.224163	LOGISTIC-BINARY	Operative procedures - OPCS4: Z72.4 Carpal bone	100091	Health-related outcomes	2000	Hospital inpatient	2005	Summary Operations	2005	Health-related outcomes > Hospital inpatient > Summary Operations
4253	NO	N/A	41229#5M3	CAT-MUL	111365/221(111586)	-0.087471	-0.231885	0.050449	0.224249	LOGISTIC-BINARY	PCT responsible for patient data: WALSALL TEACHING PCT	100091	Health-related outcomes	2000	Hospital inpatient	2001	Summary Administration	2001	Health-related outcomes > Hospital inpatient > Summary Administration
4254	NO	N/A	41272#K221	CAT-MUL	111566/20(111586)	-0.320139	-0.883517	0.154755	0.224264	LOGISTIC-BINARY	Operative procedures - OPCS4: K22.1 Excision of lesion of atrium	100091	Health-related outcomes	2000	Hospital inpatient	2005	Summary Operations	2005	Health-related outcomes > Hospital inpatient > Summary Operations
4255	NO	N/A	20003#1141167096	CAT-MUL	111565/10(111575)	-0.493697	-1.39353	0.207689	0.224335	LOGISTIC-BINARY	Treatment/medication code: loperamide hydrochloride+simethicone	100000	UK Biobank Assessment Centre	100071	Verbal interview	100075	Medications	100075	UK Biobank Assessment Centre > Verbal interview > Medications
4256	NO	N/A	41210#J411	CAT-MUL	111549/37(111586)	-0.224163	-0.60908	0.1166	0.224358	LOGISTIC-BINARY	Operative procedures - secondary OPCS4: J41.1 Endoscopic retrograde extraction of calculus from bile duct	100091	Health-related outcomes	2000	Hospital inpatient	2005	Summary Operations	2005	Health-related outcomes > Hospital inpatient > Summary Operations
4257	NO	N/A	22601#92243389	CAT-MUL	31687/156(31843)	-0.102879	-0.273745	0.0585203	0.224407	LOGISTIC-BINARY	Job coding: waiter, waitress, maitre d'hotel, sommelier, steward	100089	Online follow-up	123	Work environment	130	Employment history	130	Online follow-up > Work environment > Employment history
4258	NO	N/A	22617#9224	CAT-MUL	31687/156(31843)	-0.102879	-0.273745	0.0585203	0.224407	LOGISTIC-BINARY	Job code - historical: Waiters, waitresses	100089	Online follow-up	123	Work environment	130	Employment history	130	Online follow-up > Work environment > Employment history
4259	NO	N/A	131032	DATE	110236/1350(111586)	-0.0338404	-0.0889333	0.0202707	0.224421	LOGISTIC-BINARY	Date G25 first reported (other extrapyramidal and movement disorders)	2406	Health-related outcomes		First occurrences		First occurrences	2406	Health-related outcomes > First occurrences > Nervous system disorders
4260	NO	N/A	41272#X724	CAT-MUL	109790/1796(111586)	-0.0293141	-0.0769896	0.0176303	0.224544	LOGISTIC-BINARY	Operative procedures - OPCS4: X72.4 Delivery of subsequent element of cycle of chemotherapy for neoplasm	100091	Health-related outcomes	2000	Hospital inpatient	2005	Summary Operations	2005	Health-related outcomes > Hospital inpatient > Summary Operations
4261	NO	N/A	41200#M301	CAT-MUL	111507/79(111586)	0.128374	-0.0860964	0.32913	0.224709	LOGISTIC-BINARY	Operative procedures - main OPCS4: M30.1 Endoscopic retrograde pyelography	100091	Health-related outcomes	2000	Hospital inpatient	2005	Summary Operations	2005	Health-related outcomes > Hospital inpatient > Summary Operations
4262	NO	N/A	20003#1140862560	CAT-MUL	111559/16(111575)	-0.366783	-1.01965	0.171622	0.224724	LOGISTIC-BINARY	Treatment/medication code: ventide inhaler	100000	UK Biobank Assessment Centre	100071	Verbal interview	100075	Medications	100075	UK Biobank Assessment Centre > Verbal interview > Medications
4263	NO	N/A	41272#Q093	CAT-MUL	111574/12(111586)	-0.441333	-1.23673	0.196306	0.224819	LOGISTIC-BINARY	Operative procedures - OPCS4: Q09.3 Open excision of lesion of uterus NEC	100091	Health-related outcomes	2000	Hospital inpatient	2005	Summary Operations	2005	Health-related outcomes > Hospital inpatient > Summary Operations
4264	NO	N/A	20004#1488	CAT-MUL	110506/1069(111575)	-0.0381714	-0.100452	0.0228681	0.224934	LOGISTIC-BINARY	Operation code: anterior/posterior repair bladder/uterus	100000	UK Biobank Assessment Centre	100071	Verbal interview	100076	Operations	100076	UK Biobank Assessment Centre > Verbal interview > Operations
4265	NO	N/A	22601#11353225	CAT-MUL	31449/394(31843)	-0.0636494	-0.168268	0.0374248	0.224954	LOGISTIC-BINARY	Job coding: personnel, human resources, training or industrial relations manager/director, recruitment manager/director	100089	Online follow-up	123	Work environment	130	Employment history	130	Online follow-up > Work environment > Employment history
4266	NO	N/A	22617#1135	CAT-MUL	31449/394(31843)	-0.0636494	-0.168268	0.0374248	0.224954	LOGISTIC-BINARY	Job code - historical: Personnel, training and industrial relations managers	100089	Online follow-up	123	Work environment	130	Employment history	130	Online follow-up > Work environment > Employment history
4267	NO	N/A	41210#T418	CAT-MUL	111509/77(111586)	0.129943	-0.0873662	0.333225	0.224984	LOGISTIC-BINARY	Operative procedures - secondary OPCS4: T41.8 Other specified other open operations on peritoneum	100091	Health-related outcomes	2000	Hospital inpatient	2005	Summary Operations	2005	Health-related outcomes > Hospital inpatient > Summary Operations
4268	NO	N/A	41200#B342	CAT-MUL	111484/102(111586)	-0.128638	-0.344007	0.0721631	0.22502	LOGISTIC-BINARY	Operative procedures - main OPCS4: B34.2 Excision of mammary duct NEC	100091	Health-related outcomes	2000	Hospital inpatient	2005	Summary Operations	2005	Health-related outcomes > Hospital inpatient > Summary Operations
4269	NO	N/A	22617#1211	CAT-MUL	31796/47(31843)	-0.196106	-0.531328	0.104222	0.225076	LOGISTIC-BINARY	Job code - historical: Farm managers	100089	Online follow-up	123	Work environment	130	Employment history	130	Online follow-up > Work environment > Employment history
4270	NO	N/A	20449	CAT-SIN	3757/16681(20438)	-0.0221138	-0.0577426	0.0137646	0.225378	LOGISTIC-BINARY	Feelings of tiredness during worst episode of depression	100089	Online follow-up	136	Mental health	138	Depression	138	Online follow-up > Mental health > Depression
4271	NO	N/A	131790	DATE	110488/1098(111586)	-0.0374479	-0.0986063	0.0224978	0.225384	LOGISTIC-BINARY	Date L70 first reported (acne)	2412	Health-related outcomes		First occurrences		First occurrences	2412	Health-related outcomes > First occurrences > Skin and subcutaneous tissue disorders
4272	NO	N/A	90034	CONTINUOUS	26074	0.00744783	-0.00459579	0.0194915	0.225482	LINEAR	Average acceleration 07:00 - 07:59	100088	Additional exposures	1008	Physical activity measurement	1009	Acceleration averages	1009	Additional exposures > Physical activity measurement > Acceleration averages
4273	NO	N/A	41246#2480	CAT-MUL	106998/348(107346)	0.0632927	-0.0408251	0.164012	0.225589	LOGISTIC-BINARY	Treatment speciality of consultant (recoded): Respiratory Physiology	100091	Health-related outcomes	2000	Hospital inpatient	2001	Summary Administration	2001	Health-related outcomes > Hospital inpatient > Summary Administration
4274	NO	N/A	41272#E591	CAT-MUL	111293/293(111586)	0.0684965	-0.0443445	0.177359	0.225629	LOGISTIC-BINARY	Operative procedures - OPCS4: E59.1 Needle biopsy of lesion of lung	100091	Health-related outcomes	2000	Hospital inpatient	2005	Summary Operations	2005	Health-related outcomes > Hospital inpatient > Summary Operations
4275	NO	N/A	41210#E132	CAT-MUL	111558/28(111586)	-0.262364	-0.718827	0.133546	0.225656	LOGISTIC-BINARY	Operative procedures - secondary OPCS4: E13.2 Excision of lesion of maxillary antrum	100091	Health-related outcomes	2000	Hospital inpatient	2005	Summary Operations	2005	Health-related outcomes > Hospital inpatient > Summary Operations
4276	NO	N/A	131728	DATE	111298/288(111586)	0.0690039	-0.0447236	0.178665	0.22571	LOGISTIC-BINARY	Date L24 first reported (irritant contact dermatitis)	2412	Health-related outcomes		First occurrences		First occurrences	2412	Health-related outcomes > First occurrences > Skin and subcutaneous tissue disorders
4277	NO	N/A	41200#V115	CAT-MUL	111571/15(111586)	-0.375964	-1.04925	0.175222	0.225715	LOGISTIC-BINARY	Operative procedures - main OPCS4: V11.5 Removal of fixation from bone of face	100091	Health-related outcomes	2000	Hospital inpatient	2005	Summary Operations	2005	Health-related outcomes > Hospital inpatient > Summary Operations
4278	NO	N/A	20669	CAT-SIN	41605	0.0104764	-0.00646099	0.0274137	0.225738	ORDERED-LOGISTIC	Liking for going to the gym	1039	Online follow-up		Food (and other) preferences		Food (and other) preferences	1039	Online follow-up > Food (and other) preferences
4279	NO	N/A	41210#J382	CAT-MUL	111554/32(111586)	-0.241461	-0.659583	0.124914	0.225792	LOGISTIC-BINARY	Operative procedures - secondary OPCS4: J38.2 Endoscopic sphincterotomy of sphincter of Oddi and insertion of tubal prosthesis into bile duct	100091	Health-related outcomes	2000	Hospital inpatient	2005	Summary Operations	2005	Health-related outcomes > Hospital inpatient > Summary Operations
4280	NO	N/A	104900	CAT-SIN	15406	0.0187719	-0.011582	0.0491257	0.225842	ORDERED-LOGISTIC	Time spent doing vigorous physical activity	100089	Online follow-up	100090	Diet by 24-hour recall	100108	Physical activity yesterday	100108	Online follow-up > Diet by 24-hour recall > Physical activity yesterday
4281	NO	N/A	41210#Z559	CAT-MUL	111560/26(111586)	-0.272362	-0.747949	0.137749	0.225856	LOGISTIC-BINARY	Operative procedures - secondary OPCS4: Z55.9 Muscle of forearm NEC	100091	Health-related outcomes	2000	Hospital inpatient	2005	Summary Operations	2005	Health-related outcomes > Hospital inpatient > Summary Operations
4282	NO	N/A	41272#Z559	CAT-MUL	111560/26(111586)	-0.272362	-0.747949	0.137749	0.225856	LOGISTIC-BINARY	Operative procedures - OPCS4: Z55.9 Muscle of forearm NEC	100091	Health-related outcomes	2000	Hospital inpatient	2005	Summary Operations	2005	Health-related outcomes > Hospital inpatient > Summary Operations
4283	NO	N/A	22601#92113352	CAT-MUL	31753/90(31843)	0.120626	-0.0811481	0.310009	0.225949	LOGISTIC-BINARY	Job coding: postal worker, postman, mail sorter, messenger, courier, mailroom clerk, post sorter, leaflet/circular distributor, newspaper/parcel deliverer	100089	Online follow-up	123	Work environment	130	Employment history	130	Online follow-up > Work environment > Employment history
4284	NO	N/A	41272#C199	CAT-MUL	111576/10(111586)	-0.492514	-1.39079	0.210823	0.22602	LOGISTIC-BINARY	Operative procedures - OPCS4: C19.9 Unspecified incision of eyelid	100091	Health-related outcomes	2000	Hospital inpatient	2005	Summary Operations	2005	Health-related outcomes > Hospital inpatient > Summary Operations
4285	NO	N/A	20530-0	CAT-SIN	35351/40554	-999	-999	-999	0.22612	MULTINOMIAL-LOGISTIC	Witnessed sudden violent death	100089	Online follow-up	136	Mental health	145	Traumatic events	145	Online follow-up > Mental health > Traumatic events
4286	NO	N/A	41272#M264	CAT-MUL	111554/32(111586)	-0.241403	-0.659671	0.125246	0.226121	LOGISTIC-BINARY	Operative procedures - OPCS4: M26.4 Nephroscopic insertion of tubal prosthesis into ureter	100091	Health-related outcomes	2000	Hospital inpatient	2005	Summary Operations	2005	Health-related outcomes > Hospital inpatient > Summary Operations
4287	NO	N/A	20004#1614	CAT-MUL	111486/89(111575)	0.121538	-0.0818919	0.312407	0.226162	LOGISTIC-BINARY	Operation code: biopsy	100000	UK Biobank Assessment Centre	100071	Verbal interview	100076	Operations	100076	UK Biobank Assessment Centre > Verbal interview > Operations
4288	NO	N/A	22617#1141	CAT-MUL	31717/126(31843)	0.102294	-0.0681025	0.263718	0.226304	LOGISTIC-BINARY	Job code - historical: Quality assurance managers	100089	Online follow-up	123	Work environment	130	Employment history	130	Online follow-up > Work environment > Employment history
4289	NO	N/A	41272#K654	CAT-MUL	111569/17(111586)	-0.351801	-0.979018	0.16793	0.22631	LOGISTIC-BINARY	Operative procedures - OPCS4: K65.4 Catheterisation of left side of heart via atrial transeptal puncture	100091	Health-related outcomes	2000	Hospital inpatient	2005	Summary Operations	2005	Health-related outcomes > Hospital inpatient > Summary Operations
4290	NO	N/A	22601#41503307	CAT-MUL	30356/1487(31843)	0.0318912	-0.0201795	0.0831757	0.226397	LOGISTIC-BINARY	Job coding: general office assistant/clerk, clerical officer, clerk-typist, office supervisor, press/newspaper corrector/reader	100089	Online follow-up	123	Work environment	130	Employment history	130	Online follow-up > Work environment > Employment history
4291	NO	N/A	22617#4150	CAT-MUL	30356/1487(31843)	0.0318912	-0.0201795	0.0831757	0.226397	LOGISTIC-BINARY	Job code - historical: General office assistants/clerks	100089	Online follow-up	123	Work environment	130	Employment history	130	Online follow-up > Work environment > Employment history
4292	NO	N/A	41200#F488	CAT-MUL	111570/16(111586)	-0.365663	-1.01869	0.173136	0.226413	LOGISTIC-BINARY	Operative procedures - main OPCS4: F48.8 Other specified other operations on salivary gland	100091	Health-related outcomes	2000	Hospital inpatient	2005	Summary Operations	2005	Health-related outcomes > Hospital inpatient > Summary Operations
4293	NO	N/A	41210#L258	CAT-MUL	111576/10(111586)	0.326661	-0.248514	0.824355	0.226517	LOGISTIC-BINARY	Operative procedures - secondary OPCS4: L25.8 Other specified other open operations on aorta	100091	Health-related outcomes	2000	Hospital inpatient	2005	Summary Operations	2005	Health-related outcomes > Hospital inpatient > Summary Operations
4294	NO	N/A	40006#C679	CAT-MUL	111298/288(111586)	0.0690772	-0.0449816	0.179087	0.226617	LOGISTIC-BINARY	Type of cancer: ICD10: C67.9 Bladder, unspecified	100091	Health-related outcomes	100092	Cancer register	100092	Cancer register	100092	Health-related outcomes > Cancer register
4295	NO	N/A	41210#G699	CAT-MUL	111543/43(111586)	0.170062	-0.118405	0.434714	0.226619	LOGISTIC-BINARY	Operative procedures - secondary OPCS4: G69.9 Unspecified excision of ileum	100091	Health-related outcomes	2000	Hospital inpatient	2005	Summary Operations	2005	Health-related outcomes > Hospital inpatient > Summary Operations
4296	NO	N/A	41200#E135	CAT-MUL	111547/39(111586)	0.177126	-0.123974	0.452358	0.226642	LOGISTIC-BINARY	Operative procedures - main OPCS4: E13.5 Closure of fistula between maxillary antrum and mouth	100091	Health-related outcomes	2000	Hospital inpatient	2005	Summary Operations	2005	Health-related outcomes > Hospital inpatient > Summary Operations
4297	NO	N/A	41272#W783	CAT-MUL	111514/72(111586)	0.133833	-0.0911292	0.343663	0.226691	LOGISTIC-BINARY	Operative procedures - OPCS4: W78.3 Release of contracture of knee joint	100091	Health-related outcomes	2000	Hospital inpatient	2005	Summary Operations	2005	Health-related outcomes > Hospital inpatient > Summary Operations
4298	NO	N/A	40006#C851	CAT-MUL	111543/43(111586)	0.170115	-0.118559	0.43482	0.226696	LOGISTIC-BINARY	Type of cancer: ICD10: C85.1 B-cell lymphoma, unspecified	100091	Health-related outcomes	100092	Cancer register	100092	Cancer register	100092	Health-related outcomes > Cancer register
4299	NO	N/A	41272#C608	CAT-MUL	111546/40(111586)	-0.212692	-0.578853	0.113086	0.226706	LOGISTIC-BINARY	Operative procedures - OPCS4: C60.8 Other specified filtering operations on iris	100091	Health-related outcomes	2000	Hospital inpatient	2005	Summary Operations	2005	Health-related outcomes > Hospital inpatient > Summary Operations
4300	NO	N/A	41272#A388	CAT-MUL	111537/49(111586)	0.159705	-0.11048	0.408859	0.226707	LOGISTIC-BINARY	Operative procedures - OPCS4: A38.8 Other specified extirpation of lesion of meninges of brain	100091	Health-related outcomes	2000	Hospital inpatient	2005	Summary Operations	2005	Health-related outcomes > Hospital inpatient > Summary Operations
4301	NO	N/A	41272#T148	CAT-MUL	111572/14(111586)	-0.392054	-1.09895	0.181752	0.226717	LOGISTIC-BINARY	Operative procedures - OPCS4: T14.8 Other specified other operations on pleura	100091	Health-related outcomes	2000	Hospital inpatient	2005	Summary Operations	2005	Health-related outcomes > Hospital inpatient > Summary Operations
4302	NO	N/A	41272#T242	CAT-MUL	111025/561(111586)	0.0500318	-0.0321822	0.130114	0.226734	LOGISTIC-BINARY	Operative procedures - OPCS4: T24.2 Repair of umbilical hernia using insert of prosthetic material	100091	Health-related outcomes	2000	Hospital inpatient	2005	Summary Operations	2005	Health-related outcomes > Hospital inpatient > Summary Operations
4303	NO	N/A	22601#24312597	CAT-MUL	31704/139(31843)	-0.108551	-0.290053	0.0623323	0.226738	LOGISTIC-BINARY	Job coding: architect, landscape architect/designer, structural designer	100089	Online follow-up	123	Work environment	130	Employment history	130	Online follow-up > Work environment > Employment history
4304	NO	N/A	131452	DATE	111562/24(111586)	0.221739	-0.159568	0.563797	0.226785	LOGISTIC-BINARY	Date J16 first reported (pneumonia due to other infectious organisms, not elsewhere classified)	2410	Health-related outcomes		First occurrences		First occurrences	2410	Health-related outcomes > First occurrences > Respiratory system disorders
4305	NO	N/A	20004#1106	CAT-MUL	111491/84(111575)	0.123877	-0.0838786	0.318682	0.226931	LOGISTIC-BINARY	Operation code: cerebral artery aneurysm surgery or clipping	100000	UK Biobank Assessment Centre	100071	Verbal interview	100076	Operations	100076	UK Biobank Assessment Centre > Verbal interview > Operations
4306	NO	N/A	41210#U215	CAT-MUL	111574/12(111586)	0.303465	-0.228589	0.767332	0.226933	LOGISTIC-BINARY	Operative procedures - secondary OPCS4: U21.5 Contrast fluoroscopy NEC	100091	Health-related outcomes	2000	Hospital inpatient	2005	Summary Operations	2005	Health-related outcomes > Hospital inpatient > Summary Operations
4307	NO	N/A	41272#P236	CAT-MUL	111544/42(111586)	-0.207767	-0.565267	0.110977	0.227002	LOGISTIC-BINARY	Operative procedures - OPCS4: P23.6 Anterior colporrhaphy with mesh reinforcement	100091	Health-related outcomes	2000	Hospital inpatient	2005	Summary Operations	2005	Health-related outcomes > Hospital inpatient > Summary Operations
4308	NO	N/A	20003#1141201718	CAT-MUL	111564/11(111575)	-0.471013	-1.33553	0.203199	0.227026	LOGISTIC-BINARY	Treatment/medication code: nebido 1000mg/4ml solution for injection	100000	UK Biobank Assessment Centre	100071	Verbal interview	100075	Medications	100075	UK Biobank Assessment Centre > Verbal interview > Medications
4309	NO	N/A	20003#1141174388	CAT-MUL	111562/13(111575)	-0.416286	-1.16767	0.191115	0.227069	LOGISTIC-BINARY	Treatment/medication code: calcitriol	100000	UK Biobank Assessment Centre	100071	Verbal interview	100075	Medications	100075	UK Biobank Assessment Centre > Verbal interview > Medications
4310	NO	N/A	5556-4	CAT-SIN	6580/11153	-999	-999	-999	0.22725	MULTINOMIAL-LOGISTIC	FI9 : concept interpolation	100000	UK Biobank Assessment Centre	100026	Cognitive function	100027	Fluid intelligence / reasoning	100027	UK Biobank Assessment Centre > Cognitive function > Fluid intelligence / reasoning
4311	NO	N/A	41200#U101	CAT-MUL	111558/28(111586)	-0.261701	-0.718555	0.134551	0.227347	LOGISTIC-BINARY	Operative procedures - main OPCS4: U10.1 Cardiac computed tomography for calcium scoring	100091	Health-related outcomes	2000	Hospital inpatient	2005	Summary Operations	2005	Health-related outcomes > Hospital inpatient > Summary Operations
4312	NO	N/A	20003#1140916950	CAT-MUL	111560/15(111575)	-0.375953	-1.05059	0.177957	0.227365	LOGISTIC-BINARY	Treatment/medication code: nizoral 20mg/ml shampoo	100000	UK Biobank Assessment Centre	100071	Verbal interview	100075	Medications	100075	UK Biobank Assessment Centre > Verbal interview > Medications
4313	NO	N/A	120109	CAT-SIN	43286	0.0155464	-0.00965479	0.0407475	0.227471	ORDERED-LOGISTIC	Feeling bad about self over the last two weeks	154	Online follow-up		Experience of pain		Experience of pain	154	Online follow-up > Experience of pain
4314	NO	N/A	22601#91392822	CAT-MUL	31823/20(31843)	-0.316322	-0.878102	0.1552	0.227521	LOGISTIC-BINARY	Job coding: other work in this industry: factory hand, mate, assistant, handler, loader	100089	Online follow-up	123	Work environment	130	Employment history	130	Online follow-up > Work environment > Employment history
4315	NO	N/A	41272#C606	CAT-MUL	111567/19(111586)	0.247899	-0.181758	0.629428	0.227532	LOGISTIC-BINARY	Operative procedures - OPCS4: C60.6 Viscocanulostomy	100091	Health-related outcomes	2000	Hospital inpatient	2005	Summary Operations	2005	Health-related outcomes > Hospital inpatient > Summary Operations
4316	NO	N/A	6448-4	CAT-SIN	11977/14613	-999	-999	-999	0.227563	MULTINOMIAL-LOGISTIC	Word associated with "huge"	100000	UK Biobank Assessment Centre	100026	Cognitive function	506	Paired associate learning	506	UK Biobank Assessment Centre > Cognitive function > Paired associate learning
4317	NO	N/A	41272#C405	CAT-MUL	111552/34(111586)	0.189097	-0.13383	0.483008	0.227593	LOGISTIC-BINARY	Operative procedures - OPCS4: C40.5 Suture of conjunctiva	100091	Health-related outcomes	2000	Hospital inpatient	2005	Summary Operations	2005	Health-related outcomes > Hospital inpatient > Summary Operations
4318	NO	N/A	41210#T273	CAT-MUL	111548/38(111586)	0.179777	-0.12665	0.459605	0.227615	LOGISTIC-BINARY	Operative procedures - secondary OPCS4: T27.3 Repair of ventral hernia using sutures	100091	Health-related outcomes	2000	Hospital inpatient	2005	Summary Operations	2005	Health-related outcomes > Hospital inpatient > Summary Operations
4319	NO	N/A	41272#M168	CAT-MUL	111574/12(111586)	0.301863	-0.228667	0.763415	0.227696	LOGISTIC-BINARY	Operative procedures - OPCS4: M16.8 Other specified other operations on kidney	100091	Health-related outcomes	2000	Hospital inpatient	2005	Summary Operations	2005	Health-related outcomes > Hospital inpatient > Summary Operations
4320	NO	N/A	4105	CONTINUOUS	33710	-0.0063686	-0.0167199	0.00398271	0.227863	LINEAR	Heel bone mineral density (BMD) (left)	100000	UK Biobank Assessment Centre	100006	Physical measures	100018	Bone-densitometry of heel	100018	UK Biobank Assessment Centre > Physical measures > Bone-densitometry of heel
4321	NO	N/A	20004#1600	CAT-MUL	111431/144(111575)	-0.106895	-0.285949	0.0619	0.227901	LOGISTIC-BINARY	Operation code: mri / magnetic resonance imaging	100000	UK Biobank Assessment Centre	100071	Verbal interview	100076	Operations	100076	UK Biobank Assessment Centre > Verbal interview > Operations
4322	NO	N/A	41272#U052	CAT-MUL	108851/2735(111586)	0.0230899	-0.0146846	0.0604213	0.228124	LOGISTIC-BINARY	Operative procedures - OPCS4: U05.2 Magnetic resonance imaging of head	100091	Health-related outcomes	2000	Hospital inpatient	2005	Summary Operations	2005	Health-related outcomes > Hospital inpatient > Summary Operations
4323	NO	N/A	41200#S482	CAT-MUL	111553/33(111586)	-0.236094	-0.646625	0.124232	0.228129	LOGISTIC-BINARY	Operative procedures - main OPCS4: S48.2 Insertion of skin expander into subcutaneous tissue of breast	100091	Health-related outcomes	2000	Hospital inpatient	2005	Summary Operations	2005	Health-related outcomes > Hospital inpatient > Summary Operations
4324	NO	N/A	41200#M779	CAT-MUL	111479/107(111586)	0.110504	-0.0746343	0.285319	0.228189	LOGISTIC-BINARY	Operative procedures - main OPCS4: M77.9 Unspecified diagnostic endoscopic examination of urethra	100091	Health-related outcomes	2000	Hospital inpatient	2005	Summary Operations	2005	Health-related outcomes > Hospital inpatient > Summary Operations
4325	NO	N/A	41272#B304	CAT-MUL	111485/101(111586)	0.113764	-0.0770415	0.293548	0.228191	LOGISTIC-BINARY	Operative procedures - OPCS4: B30.4 Renewal of prosthesis for breast	100091	Health-related outcomes	2000	Hospital inpatient	2005	Summary Operations	2005	Health-related outcomes > Hospital inpatient > Summary Operations
4326	NO	N/A	41210#Z768	CAT-MUL	111510/76(111586)	-0.149112	-0.402099	0.0838317	0.228195	LOGISTIC-BINARY	Operative procedures - secondary OPCS4: Z76.8 Specified femur NEC	100091	Health-related outcomes	2000	Hospital inpatient	2005	Summary Operations	2005	Health-related outcomes > Hospital inpatient > Summary Operations
4327	NO	N/A	41272#Z768	CAT-MUL	111510/76(111586)	-0.149112	-0.402099	0.0838317	0.228195	LOGISTIC-BINARY	Operative procedures - OPCS4: Z76.8 Specified femur NEC	100091	Health-related outcomes	2000	Hospital inpatient	2005	Summary Operations	2005	Health-related outcomes > Hospital inpatient > Summary Operations
4328	NO	N/A	41229#5NN	CAT-MUL	111075/511(111586)	0.0523761	-0.0340457	0.136449	0.228369	LOGISTIC-BINARY	PCT responsible for patient data: WESTERN CHESHIRE PCT	100091	Health-related outcomes	2000	Hospital inpatient	2001	Summary Administration	2001	Health-related outcomes > Hospital inpatient > Summary Administration
4329	NO	N/A	41200#X093	CAT-MUL	111540/46(111586)	-0.19629	-0.534038	0.106623	0.228437	LOGISTIC-BINARY	Operative procedures - main OPCS4: X09.3 Amputation of leg above knee	100091	Health-related outcomes	2000	Hospital inpatient	2005	Summary Operations	2005	Health-related outcomes > Hospital inpatient > Summary Operations
4330	NO	N/A	41272#W421	CAT-MUL	111411/175(111586)	0.0871565	-0.0580901	0.22585	0.228499	LOGISTIC-BINARY	Operative procedures - OPCS4: W42.1 Primary total prosthetic replacement of knee joint NEC	100091	Health-related outcomes	2000	Hospital inpatient	2005	Summary Operations	2005	Health-related outcomes > Hospital inpatient > Summary Operations
4331	NO	N/A	2956	CAT-SIN	274/1552(1826)	0.0804869	-0.0485013	0.213774	0.228543	LOGISTIC-BINARY	General pain for 3+ months	100000	UK Biobank Assessment Centre	100025	Touchscreen	100036	Health and medical history	100048	UK Biobank Assessment Centre > Touchscreen > Health and medical history > Pain
4332	NO	N/A	20003#1140874790	CAT-MUL	111420/155(111575)	0.0923736	-0.0618063	0.239272	0.228666	LOGISTIC-BINARY	Treatment/medication code: betamethasone	100000	UK Biobank Assessment Centre	100071	Verbal interview	100075	Medications	100075	UK Biobank Assessment Centre > Verbal interview > Medications
4333	NO	N/A	22617#2322	CAT-MUL	31680/163(31843)	0.090567	-0.0605806	0.234649	0.228727	LOGISTIC-BINARY	Job code - historical: Social science researchers	100089	Online follow-up	123	Work environment	130	Employment history	130	Online follow-up > Work environment > Employment history
4334	NO	N/A	41272#M494	CAT-MUL	111060/526(111586)	0.0513179	-0.0334201	0.133786	0.228805	LOGISTIC-BINARY	Operative procedures - OPCS4: M49.4 Introduction of therapeutic substance into bladder	100091	Health-related outcomes	2000	Hospital inpatient	2005	Summary Operations	2005	Health-related outcomes > Hospital inpatient > Summary Operations
4335	NO	N/A	22640#1	CAT-MUL	27910/3933(31843)	0.0204446	-0.0129936	0.0536133	0.228869	LOGISTIC-BINARY	Mixture of day and night shifts worked: Shift pattern was worked for whole of job	100089	Online follow-up	123	Work environment	130	Employment history	130	Online follow-up > Work environment > Employment history
4336	NO	N/A	41210#A559	CAT-MUL	111192/394(111586)	0.0589691	-0.0386596	0.15359	0.229046	LOGISTIC-BINARY	Operative procedures - secondary OPCS4: A55.9 Unspecified diagnostic spinal puncture	100091	Health-related outcomes	2000	Hospital inpatient	2005	Summary Operations	2005	Health-related outcomes > Hospital inpatient > Summary Operations
4337	NO	N/A	20106#210	CAT-MUL	11545/3861(15406)	0.0224292	-0.0142239	0.0588787	0.229047	LOGISTIC-BINARY	Type of yogurt eaten: Low fat yogurt consumers	100089	Online follow-up	100090	Diet by 24-hour recall	100109	Soup/snacks/pastries yesterday	100109	Online follow-up > Diet by 24-hour recall > Soup/snacks/pastries yesterday
4338	NO	N/A	41272#C819	CAT-MUL	111570/16(111586)	0.264799	-0.197898	0.672888	0.229111	LOGISTIC-BINARY	Operative procedures - OPCS4: C81.9 Unspecified photocoagulation of retina for detachment	100091	Health-related outcomes	2000	Hospital inpatient	2005	Summary Operations	2005	Health-related outcomes > Hospital inpatient > Summary Operations
4339	NO	N/A	41200#W154	CAT-MUL	111523/63(111586)	0.141563	-0.0981798	0.364374	0.229205	LOGISTIC-BINARY	Operative procedures - main OPCS4: W15.4 Osteotomy of head of metatarsal bone	100091	Health-related outcomes	2000	Hospital inpatient	2005	Summary Operations	2005	Health-related outcomes > Hospital inpatient > Summary Operations
4340	NO	N/A	131342	DATE	108887/2699(111586)	0.0232361	-0.0148663	0.0608909	0.229214	LOGISTIC-BINARY	Date I44 first reported (atrioventricular and left bundle-branch block)	2409	Health-related outcomes		First occurrences		First occurrences	2409	Health-related outcomes > First occurrences > Circulatory system disorders
4341	NO	N/A	41210#T343	CAT-MUL	111566/20(111586)	0.240034	-0.177498	0.610396	0.229274	LOGISTIC-BINARY	Operative procedures - secondary OPCS4: T34.3 Open drainage of abdominal abscess NEC	100091	Health-related outcomes	2000	Hospital inpatient	2005	Summary Operations	2005	Health-related outcomes > Hospital inpatient > Summary Operations
4342	NO	N/A	41272#X628	CAT-MUL	111536/50(111586)	-0.186431	-0.506883	0.10266	0.229314	LOGISTIC-BINARY	Operative procedures - OPCS4: X62.8 Other specified assessment	100091	Health-related outcomes	2000	Hospital inpatient	2005	Summary Operations	2005	Health-related outcomes > Hospital inpatient > Summary Operations
4343	NO	N/A	22601#33143448	CAT-MUL	31814/29(31843)	-0.25365	-0.698274	0.132397	0.229335	LOGISTIC-BINARY	Job coding: prison service officer (below principal officer), prison warder	100089	Online follow-up	123	Work environment	130	Employment history	130	Online follow-up > Work environment > Employment history
4344	NO	N/A	22617#3314	CAT-MUL	31814/29(31843)	-0.25365	-0.698274	0.132397	0.229335	LOGISTIC-BINARY	Job code - historical: Prison service officers (below principal officer)	100089	Online follow-up	123	Work environment	130	Employment history	130	Online follow-up > Work environment > Employment history
4345	NO	N/A	41200#A683	CAT-MUL	111572/14(111586)	-0.39437	-1.10756	0.186413	0.229384	LOGISTIC-BINARY	Operative procedures - main OPCS4: A68.3 Neurolysis of peripheral nerve and transposition of peripheral nerve NEC	100091	Health-related outcomes	2000	Hospital inpatient	2005	Summary Operations	2005	Health-related outcomes > Hospital inpatient > Summary Operations
4346	NO	N/A	20277#2432	CAT-MUL	75284/131(75415)	-0.111375	-0.298798	0.0648649	0.229384	LOGISTIC-BINARY	Job code at visit: Town planners	100000	UK Biobank Assessment Centre	100071	Verbal interview	100073	Employment	100073	UK Biobank Assessment Centre > Verbal interview > Employment
4347	NO	N/A	41210#Q189	CAT-MUL	109960/1626(111586)	0.0298461	-0.0192043	0.0781591	0.229459	LOGISTIC-BINARY	Operative procedures - secondary OPCS4: Q18.9 Unspecified diagnostic endoscopic examination of uterus	100091	Health-related outcomes	2000	Hospital inpatient	2005	Summary Operations	2005	Health-related outcomes > Hospital inpatient > Summary Operations
4348	NO	N/A	41272#T912	CAT-MUL	111469/117(111586)	0.105593	-0.0716326	0.273317	0.229583	LOGISTIC-BINARY	Operative procedures - OPCS4: T91.2 Scanning of sentinel lymph node	100091	Health-related outcomes	2000	Hospital inpatient	2005	Summary Operations	2005	Health-related outcomes > Hospital inpatient > Summary Operations
4349	NO	N/A	20084#473	CAT-MUL	12707/2699(15406)	-0.0258466	-0.0682174	0.0161269	0.229612	LOGISTIC-BINARY	Vitamin and/or mineral supplement use: Glucosamine/chondroitin	100089	Online follow-up	100090	Diet by 24-hour recall	100112	Vitamin/mineral supplements yesterday	100112	Online follow-up > Diet by 24-hour recall > Vitamin/mineral supplements yesterday
4350	NO	N/A	41272#W818	CAT-MUL	111505/81(111586)	0.125249	-0.0861635	0.323269	0.229649	LOGISTIC-BINARY	Operative procedures - OPCS4: W81.8 Other specified other open operations on joint	100091	Health-related outcomes	2000	Hospital inpatient	2005	Summary Operations	2005	Health-related outcomes > Hospital inpatient > Summary Operations
4351	NO	N/A	41210#Z752	CAT-MUL	111570/16(111586)	-0.363471	-1.01716	0.176093	0.229773	LOGISTIC-BINARY	Operative procedures - secondary OPCS4: Z75.2 Ala of sacrum	100091	Health-related outcomes	2000	Hospital inpatient	2005	Summary Operations	2005	Health-related outcomes > Hospital inpatient > Summary Operations
4352	NO	N/A	41272#Z752	CAT-MUL	111570/16(111586)	-0.363471	-1.01716	0.176093	0.229773	LOGISTIC-BINARY	Operative procedures - OPCS4: Z75.2 Ala of sacrum	100091	Health-related outcomes	2000	Hospital inpatient	2005	Summary Operations	2005	Health-related outcomes > Hospital inpatient > Summary Operations
4353	NO	N/A	41210#Z648	CAT-MUL	111573/13(111586)	-0.407801	-1.14871	0.190886	0.22981	LOGISTIC-BINARY	Operative procedures - secondary OPCS4: Z64.8 Specified bone of face NEC	100091	Health-related outcomes	2000	Hospital inpatient	2005	Summary Operations	2005	Health-related outcomes > Hospital inpatient > Summary Operations
4354	NO	N/A	41272#Z648	CAT-MUL	111573/13(111586)	-0.407801	-1.14871	0.190886	0.22981	LOGISTIC-BINARY	Operative procedures - OPCS4: Z64.8 Specified bone of face NEC	100091	Health-related outcomes	2000	Hospital inpatient	2005	Summary Operations	2005	Health-related outcomes > Hospital inpatient > Summary Operations
4355	NO	N/A	41272#F382	CAT-MUL	111331/255(111586)	-0.0781897	-0.208632	0.0467491	0.229816	LOGISTIC-BINARY	Operative procedures - OPCS4: F38.2 Excision of lesion of mouth NEC	100091	Health-related outcomes	2000	Hospital inpatient	2005	Summary Operations	2005	Health-related outcomes > Hospital inpatient > Summary Operations
4356	NO	N/A	41210#W596	CAT-MUL	111571/15(111586)	0.271061	-0.204421	0.688621	0.229912	LOGISTIC-BINARY	Operative procedures - secondary OPCS4: W59.6 Revision of fusion of joint of toe	100091	Health-related outcomes	2000	Hospital inpatient	2005	Summary Operations	2005	Health-related outcomes > Hospital inpatient > Summary Operations
4357	NO	N/A	41272#J722	CAT-MUL	111575/11(111586)	0.314424	-0.2434	0.795417	0.229957	LOGISTIC-BINARY	Operative procedures - OPCS4: J72.2 Embolisation of spleen	100091	Health-related outcomes	2000	Hospital inpatient	2005	Summary Operations	2005	Health-related outcomes > Hospital inpatient > Summary Operations
4358	NO	N/A	41210#L915	CAT-MUL	111455/131(111586)	0.100221	-0.0679121	0.259708	0.22997	LOGISTIC-BINARY	Operative procedures - secondary OPCS4: L91.5 Insertion of tunnelled venous catheter	100091	Health-related outcomes	2000	Hospital inpatient	2005	Summary Operations	2005	Health-related outcomes > Hospital inpatient > Summary Operations
4359	NO	N/A	131890	DATE	111521/65(111586)	0.13913	-0.0967781	0.358589	0.230034	LOGISTIC-BINARY	Date M30 first reported (polyarteritis nodosa and related conditions)	2413	Health-related outcomes		First occurrences		First occurrences	2413	Health-related outcomes > First occurrences > Musculoskeletal system and connective tissue disorders
4360	NO	N/A	41229#5PX	CAT-MUL	111571/15(111586)	-0.378398	-1.06185	0.181781	0.230095	LOGISTIC-BINARY	PCT responsible for patient data: MID ESSEX PCT	100091	Health-related outcomes	2000	Hospital inpatient	2001	Summary Administration	2001	Health-related outcomes > Hospital inpatient > Summary Administration
4361	NO	N/A	41200#W064	CAT-MUL	111559/27(111586)	-0.264831	-0.730974	0.138169	0.230161	LOGISTIC-BINARY	Operative procedures - main OPCS4: W06.4 Total excision of sesamoid bone NEC	100091	Health-related outcomes	2000	Hospital inpatient	2005	Summary Operations	2005	Health-related outcomes > Hospital inpatient > Summary Operations
4362	NO	N/A	41200#K498	CAT-MUL	111475/111(111586)	0.107811	-0.0735113	0.27916	0.230173	LOGISTIC-BINARY	Operative procedures - main OPCS4: K49.8 Other specified transluminal balloon angioplasty of coronary artery	100091	Health-related outcomes	2000	Hospital inpatient	2005	Summary Operations	2005	Health-related outcomes > Hospital inpatient > Summary Operations
4363	NO	N/A	41210#X405	CAT-MUL	111574/12(111586)	-0.431764	-1.21908	0.200047	0.230201	LOGISTIC-BINARY	Operative procedures - secondary OPCS4: X40.5 Automated peritoneal dialysis	100091	Health-related outcomes	2000	Hospital inpatient	2005	Summary Operations	2005	Health-related outcomes > Hospital inpatient > Summary Operations
4364	NO	N/A	20532	CAT-SIN	3945/15533(19478)	-0.0215205	-0.0565654	0.0137533	0.230232	LOGISTIC-BINARY	Did your sleep change?	100089	Online follow-up	136	Mental health	138	Depression	138	Online follow-up > Mental health > Depression
4365	NO	N/A	20605	CAT-SIN	45538	0.00995003	-0.00630384	0.0262039	0.230301	ORDERED-LOGISTIC	Liking for aubergine	1039	Online follow-up		Food (and other) preferences		Food (and other) preferences	1039	Online follow-up > Food (and other) preferences
4366	NO	N/A	132522	DATE	111470/116(111586)	0.105462	-0.0718828	0.273222	0.230362	LOGISTIC-BINARY	Date Q53 first reported (undescended testicle)	2417	Health-related outcomes		First occurrences		First occurrences	2417	Health-related outcomes > First occurrences > Congenital disruptions and chromosomal abnormalities
4367	NO	N/A	25907	CONTINUOUS	12297	-0.0109521	-0.0288546	0.00695044	0.230493	LINEAR	Volume of grey matter in VIIb Cerebellum (vermis)	1101	UK Biobank Assessment Centre		Imaging		Imaging	1101	UK Biobank Assessment Centre > Imaging > Brain MRI > T1 structural brain MRI > Regional grey matter volumes (FAST)
4368	NO	N/A	41272#H538	CAT-MUL	111523/63(111586)	-0.164521	-0.446266	0.0927289	0.230529	LOGISTIC-BINARY	Operative procedures - OPCS4: H53.8 Other specified other operations on haemorrhoid	100091	Health-related outcomes	2000	Hospital inpatient	2005	Summary Operations	2005	Health-related outcomes > Hospital inpatient > Summary Operations
4369	NO	N/A	41272#M793	CAT-MUL	111570/16(111586)	0.264345	-0.198822	0.672985	0.230722	LOGISTIC-BINARY	Operative procedures - OPCS4: M79.3 Calibration of urethra	100091	Health-related outcomes	2000	Hospital inpatient	2005	Summary Operations	2005	Health-related outcomes > Hospital inpatient > Summary Operations
4370	NO	N/A	20277#3552	CAT-MUL	75396/19(75415)	-0.323887	-0.903624	0.162395	0.230875	LOGISTIC-BINARY	Job code at visit: Countryside and park rangers	100000	UK Biobank Assessment Centre	100071	Verbal interview	100073	Employment	100073	UK Biobank Assessment Centre > Verbal interview > Employment
4371	NO	N/A	90020	CONTINUOUS	26074	0.00739324	-0.00470353	0.01949	0.230953	LINEAR	Tuesday average acceleration	100088	Additional exposures	1008	Physical activity measurement	1009	Acceleration averages	1009	Additional exposures > Physical activity measurement > Acceleration averages
4372	NO	N/A	20003#1140871310	CAT-MUL	98662/12913(111575)	-0.0112936	-0.0298245	0.00714933	0.231169	LOGISTIC-BINARY	Treatment/medication code: ibuprofen	100000	UK Biobank Assessment Centre	100071	Verbal interview	100075	Medications	100075	UK Biobank Assessment Centre > Verbal interview > Medications
4373	NO	N/A	20090#371	CAT-MUL	14102/1304(15406)	0.0341993	-0.022221	0.0897666	0.231195	LOGISTIC-BINARY	Type of fat/oil used in cooking: Polyunsaturated margarine	100089	Online follow-up	100090	Diet by 24-hour recall	100110	Spreads/sauces/cooking oils yesterday	100110	Online follow-up > Diet by 24-hour recall > Spreads/sauces/cooking oils yesterday
4374	NO	N/A	20003#1140879730	CAT-MUL	111554/21(111575)	0.232154	-0.172489	0.592635	0.231206	LOGISTIC-BINARY	Treatment/medication code: buspirone	100000	UK Biobank Assessment Centre	100071	Verbal interview	100075	Medications	100075	UK Biobank Assessment Centre > Verbal interview > Medications
4375	NO	N/A	20277#3535	CAT-MUL	75288/127(75415)	0.10113	-0.0690184	0.262478	0.231218	LOGISTIC-BINARY	Job code at visit: Taxation experts	100000	UK Biobank Assessment Centre	100071	Verbal interview	100073	Employment	100073	UK Biobank Assessment Centre > Verbal interview > Employment
4376	NO	N/A	41272#C082	CAT-MUL	111569/17(111586)	0.257605	-0.194399	0.655648	0.231223	LOGISTIC-BINARY	Operative procedures - OPCS4: C08.2 Open reduction of fracture of orbit	100091	Health-related outcomes	2000	Hospital inpatient	2005	Summary Operations	2005	Health-related outcomes > Hospital inpatient > Summary Operations
4377	NO	N/A	41200#A088	CAT-MUL	111576/10(111586)	0.324418	-0.254127	0.822481	0.231308	LOGISTIC-BINARY	Operative procedures - main OPCS4: A08.8 Other specified other biopsy of lesion of tissue of brain	100091	Health-related outcomes	2000	Hospital inpatient	2005	Summary Operations	2005	Health-related outcomes > Hospital inpatient > Summary Operations
4378	NO	N/A	41272#A088	CAT-MUL	111576/10(111586)	0.324418	-0.254127	0.822481	0.231308	LOGISTIC-BINARY	Operative procedures - OPCS4: A08.8 Other specified other biopsy of lesion of tissue of brain	100091	Health-related outcomes	2000	Hospital inpatient	2005	Summary Operations	2005	Health-related outcomes > Hospital inpatient > Summary Operations
4379	NO	N/A	103250	CAT-SIN	14859/547(15406)	-0.053927	-0.143501	0.0331555	0.231311	LOGISTIC-BINARY	Vegetarian alternatives intake	100089	Online follow-up	100090	Diet by 24-hour recall	100111	Vegetarian alternatives yesterday	100111	Online follow-up > Diet by 24-hour recall > Vegetarian alternatives yesterday
4380	NO	N/A	40006#C049	CAT-MUL	111570/16(111586)	-0.360908	-1.01258	0.177043	0.231459	LOGISTIC-BINARY	Type of cancer: ICD10: C04.9 Floor of mouth, unspecified	100091	Health-related outcomes	100092	Cancer register	100092	Cancer register	100092	Health-related outcomes > Cancer register
4381	NO	N/A	20553#1	CAT-MUL	40346/130(40476)	-0.110851	-0.298219	0.065361	0.231528	LOGISTIC-BINARY	Methods of self-harm used: Something not listed	100089	Online follow-up	136	Mental health	146	Self-harm behaviours	146	Online follow-up > Mental health > Self-harm behaviours
4382	NO	N/A	41245#1790	CAT-MUL	110601/535(111136)	0.0505649	-0.033416	0.132315	0.231572	LOGISTIC-BINARY	Main speciality of consultant (recoded): Rehabilitation	100091	Health-related outcomes	2000	Hospital inpatient	2001	Summary Administration	2001	Health-related outcomes > Hospital inpatient > Summary Administration
4383	NO	N/A	41210#J439	CAT-MUL	110964/622(111586)	-0.0492917	-0.131159	0.0303965	0.231587	LOGISTIC-BINARY	Operative procedures - secondary OPCS4: J43.9 Unspecified diagnostic endoscopic retrograde examination of bile duct and pancreatic duct	100091	Health-related outcomes	2000	Hospital inpatient	2005	Summary Operations	2005	Health-related outcomes > Hospital inpatient > Summary Operations
4384	NO	N/A	41210#Y059	CAT-MUL	111539/47(111586)	0.161119	-0.114538	0.41503	0.231604	LOGISTIC-BINARY	Operative procedures - secondary OPCS4: Y05.9 Unspecified excision of organ NOC	100091	Health-related outcomes	2000	Hospital inpatient	2005	Summary Operations	2005	Health-related outcomes > Hospital inpatient > Summary Operations
4385	NO	N/A	41272#Y059	CAT-MUL	111539/47(111586)	0.161119	-0.114538	0.41503	0.231604	LOGISTIC-BINARY	Operative procedures - OPCS4: Y05.9 Unspecified excision of organ NOC	100091	Health-related outcomes	2000	Hospital inpatient	2005	Summary Operations	2005	Health-related outcomes > Hospital inpatient > Summary Operations
4386	NO	N/A	41210#Z956	CAT-MUL	111556/30(111586)	-0.247488	-0.682202	0.13205	0.23161	LOGISTIC-BINARY	Operative procedures - secondary OPCS4: Z95.6 Common carotid artery	100091	Health-related outcomes	2000	Hospital inpatient	2005	Summary Operations	2005	Health-related outcomes > Hospital inpatient > Summary Operations
4387	NO	N/A	41272#Z956	CAT-MUL	111556/30(111586)	-0.247488	-0.682202	0.13205	0.23161	LOGISTIC-BINARY	Operative procedures - OPCS4: Z95.6 Common carotid artery	100091	Health-related outcomes	2000	Hospital inpatient	2005	Summary Operations	2005	Health-related outcomes > Hospital inpatient > Summary Operations
4388	NO	N/A	41200#T213	CAT-MUL	111568/18(111586)	0.250416	-0.188219	0.639129	0.231878	LOGISTIC-BINARY	Operative procedures - main OPCS4: T21.3 Repair of recurrent inguinal hernia using sutures	100091	Health-related outcomes	2000	Hospital inpatient	2005	Summary Operations	2005	Health-related outcomes > Hospital inpatient > Summary Operations
4389	NO	N/A	41246#2390	CAT-MUL	96886/10950(107836)	0.0119914	-0.00772948	0.0316107	0.232137	LOGISTIC-BINARY	Treatment speciality of consultant (recoded): Plastic surgery	100091	Health-related outcomes	2000	Hospital inpatient	2001	Summary Administration	2001	Health-related outcomes > Hospital inpatient > Summary Administration
4390	NO	N/A	41200#G753	CAT-MUL	111208/378(111586)	-0.0635734	-0.169749	0.0389494	0.232223	LOGISTIC-BINARY	Operative procedures - main OPCS4: G75.3 Closure of ileostomy	100091	Health-related outcomes	2000	Hospital inpatient	2005	Summary Operations	2005	Health-related outcomes > Hospital inpatient > Summary Operations
4391	NO	N/A	41229#5JE	CAT-MUL	110930/656(111586)	0.0456799	-0.0301895	0.119741	0.232247	LOGISTIC-BINARY	PCT responsible for patient data: BARNSLEY PCT	100091	Health-related outcomes	2000	Hospital inpatient	2001	Summary Administration	2001	Health-related outcomes > Hospital inpatient > Summary Administration
4392	NO	N/A	41272#W839	CAT-MUL	111565/21(111586)	-0.304887	-0.849623	0.15632	0.232274	LOGISTIC-BINARY	Operative procedures - OPCS4: W83.9 Unspecified therapeutic endoscopic operations on other articular cartilage	100091	Health-related outcomes	2000	Hospital inpatient	2005	Summary Operations	2005	Health-related outcomes > Hospital inpatient > Summary Operations
4393	NO	N/A	20003#1141146428	CAT-MUL	111236/339(111575)	-0.0673277	-0.179918	0.0411562	0.232357	LOGISTIC-BINARY	Treatment/medication code: fexofenadine	100000	UK Biobank Assessment Centre	100071	Verbal interview	100075	Medications	100075	UK Biobank Assessment Centre > Verbal interview > Medications
4394	NO	N/A	20003#1140869848	CAT-MUL	110949/626(111575)	0.046814	-0.0310152	0.122721	0.2325	LOGISTIC-BINARY	Treatment/medication code: methotrexate	100000	UK Biobank Assessment Centre	100071	Verbal interview	100075	Medications	100075	UK Biobank Assessment Centre > Verbal interview > Medications
4395	NO	N/A	20003#1140863244	CAT-MUL	111560/15(111575)	0.271229	-0.2079	0.690916	0.232647	LOGISTIC-BINARY	Treatment/medication code: valium 2mg tablet	100000	UK Biobank Assessment Centre	100071	Verbal interview	100075	Medications	100075	UK Biobank Assessment Centre > Verbal interview > Medications
4396	NO	N/A	22601#35643275	CAT-MUL	31824/19(31843)	0.243063	-0.184256	0.619997	0.232717	LOGISTIC-BINARY	Job coding: careers adviser or vocational guidance specialist, placement advisor	100089	Online follow-up	123	Work environment	130	Employment history	130	Online follow-up > Work environment > Employment history
4397	NO	N/A	20090#364	CAT-MUL	15241/165(15406)	-0.0979873	-0.263509	0.0586717	0.232758	LOGISTIC-BINARY	Type of fat/oil used in cooking: Lard	100089	Online follow-up	100090	Diet by 24-hour recall	100110	Spreads/sauces/cooking oils yesterday	100110	Online follow-up > Diet by 24-hour recall > Spreads/sauces/cooking oils yesterday
4398	NO	N/A	41272#T699	CAT-MUL	111542/44(111586)	0.166102	-0.119332	0.428045	0.23277	LOGISTIC-BINARY	Operative procedures - OPCS4: T69.9 Unspecified freeing of tendon	100091	Health-related outcomes	2000	Hospital inpatient	2005	Summary Operations	2005	Health-related outcomes > Hospital inpatient > Summary Operations
4399	NO	N/A	20003#1141179982	CAT-MUL	111561/14(111575)	-0.386975	-1.09401	0.186233	0.232926	LOGISTIC-BINARY	Treatment/medication code: betamethasone+calcipotriol	100000	UK Biobank Assessment Centre	100071	Verbal interview	100075	Medications	100075	UK Biobank Assessment Centre > Verbal interview > Medications
4400	NO	N/A	41210#S279	CAT-MUL	111499/87(111586)	-0.137086	-0.371345	0.0798814	0.23294	LOGISTIC-BINARY	Operative procedures - secondary OPCS4: S27.9 Unspecified other local flap of skin	100091	Health-related outcomes	2000	Hospital inpatient	2005	Summary Operations	2005	Health-related outcomes > Hospital inpatient > Summary Operations
4401	NO	N/A	41272#J184	CAT-MUL	111576/10(111586)	0.325037	-0.255695	0.827029	0.232959	LOGISTIC-BINARY	Operative procedures - OPCS4: J18.4 Partial cholecystectomy and exploration of common bile duct	100091	Health-related outcomes	2000	Hospital inpatient	2005	Summary Operations	2005	Health-related outcomes > Hospital inpatient > Summary Operations
4402	NO	N/A	22617#3434	CAT-MUL	31725/118(31843)	-0.117081	-0.316032	0.069276	0.233032	LOGISTIC-BINARY	Job code - historical: Photographers and audio-visual equipment operators	100089	Online follow-up	123	Work environment	130	Employment history	130	Online follow-up > Work environment > Employment history
4403	NO	N/A	131610	DATE	111429/157(111586)	0.091043	-0.0623666	0.237178	0.233063	LOGISTIC-BINARY	Date K38 first reported (other diseases of appendix)	2411	Health-related outcomes		First occurrences		First occurrences	2411	Health-related outcomes > First occurrences > Digestive system disorders
4404	NO	N/A	41200#U364	CAT-MUL	111551/35(111586)	-0.226225	-0.622818	0.123687	0.233187	LOGISTIC-BINARY	Operative procedures - main OPCS4: U36.4 Ultrasound elastography	100091	Health-related outcomes	2000	Hospital inpatient	2005	Summary Operations	2005	Health-related outcomes > Hospital inpatient > Summary Operations
4405	NO	N/A	20003#1140923598	CAT-MUL	111558/17(111575)	0.258482	-0.196539	0.660064	0.233202	LOGISTIC-BINARY	Treatment/medication code: fematrix 40 patch	100000	UK Biobank Assessment Centre	100071	Verbal interview	100075	Medications	100075	UK Biobank Assessment Centre > Verbal interview > Medications
4406	NO	N/A	102770	CAT-SIN	15397	-0.0715995	-0.072239	-0.07096	0.233227	ORDERED-LOGISTIC	Couscous intake	100089	Online follow-up	100090	Diet by 24-hour recall	100101	Bread/pasta/rice yesterday	100101	Online follow-up > Diet by 24-hour recall > Bread/pasta/rice yesterday
4407	NO	N/A	23029	INTEGER	2078	-0.0262394	-0.0694011	0.0169223	0.23331	LINEAR	L1 antigen for Human Papillomavirus type-16	100078	Biological samples	100079	Assay results	100080	Blood assays	1307	Biological samples > Assay results > Blood assays > Infectious Diseases > Infectious Disease Antigens
4408	NO	N/A	22612#0	CAT-MUL	1075/29007(30082)	-0.0366228	-0.0963223	0.0241727	0.233386	LOGISTIC-BINARY	Worked with materials containing asbestos: Rarely/never	100089	Online follow-up	123	Work environment	130	Employment history	130	Online follow-up > Work environment > Employment history
4409	NO	N/A	41272#M768	CAT-MUL	111568/18(111586)	0.250311	-0.190044	0.639359	0.233392	LOGISTIC-BINARY	Operative procedures - OPCS4: M76.8 Other specified therapeutic endoscopic operations on urethra	100091	Health-related outcomes	2000	Hospital inpatient	2005	Summary Operations	2005	Health-related outcomes > Hospital inpatient > Summary Operations
4410	NO	N/A	22602	INTEGER	32170	0.00620989	-0.00400486	0.0164246	0.233438	LINEAR	Year job started	100089	Online follow-up	123	Work environment	130	Employment history	130	Online follow-up > Work environment > Employment history
4411	NO	N/A	24018	CONTINUOUS	110080	-0.00358967	-0.00949573	0.00231639	0.233551	LINEAR	Nitrogen dioxide air pollution; 2007	100088	Additional exposures	113	Local environment	114	Residential air pollution	114	Additional exposures > Local environment > Residential air pollution
4412	NO	N/A	41200#Q559	CAT-MUL	111547/39(111586)	-0.213555	-0.586953	0.118362	0.233779	LOGISTIC-BINARY	Operative procedures - main OPCS4: Q55.9 Unspecified other examination of female genital tract	100091	Health-related outcomes	2000	Hospital inpatient	2005	Summary Operations	2005	Health-related outcomes > Hospital inpatient > Summary Operations
4413	NO	N/A	41210#C846	CAT-MUL	111513/73(111586)	0.131174	-0.092636	0.340059	0.233781	LOGISTIC-BINARY	Operative procedures - secondary OPCS4: C84.6 Retinotomy NEC	100091	Health-related outcomes	2000	Hospital inpatient	2005	Summary Operations	2005	Health-related outcomes > Hospital inpatient > Summary Operations
4414	NO	N/A	41272#B393	CAT-MUL	111503/83(111586)	-0.141138	-0.383118	0.0824771	0.233961	LOGISTIC-BINARY	Operative procedures - OPCS4: B39.3 Reconstruction of breast using free deep inferior epigastric perforator flap	100091	Health-related outcomes	2000	Hospital inpatient	2005	Summary Operations	2005	Health-related outcomes > Hospital inpatient > Summary Operations
4415	NO	N/A	41272#C799	CAT-MUL	111573/13(111586)	0.291005	-0.226671	0.741418	0.233999	LOGISTIC-BINARY	Operative procedures - OPCS4: C79.9 Unspecified operations on vitreous body	100091	Health-related outcomes	2000	Hospital inpatient	2005	Summary Operations	2005	Health-related outcomes > Hospital inpatient > Summary Operations
4416	NO	N/A	41248#3003	CAT-MUL	107430/34(107464)	-0.229291	-0.632547	0.125754	0.234108	LOGISTIC-BINARY	Destinations on discharge from hospital (recoded): Medium secure unit: NHS	100091	Health-related outcomes	2000	Hospital inpatient	2001	Summary Administration	2001	Health-related outcomes > Hospital inpatient > Summary Administration
4417	NO	N/A	41272#E062	CAT-MUL	111484/102(111586)	0.11151	-0.077867	0.290025	0.234109	LOGISTIC-BINARY	Operative procedures - OPCS4: E06.2 Packing of anterior cavity of nose NEC	100091	Health-related outcomes	2000	Hospital inpatient	2005	Summary Operations	2005	Health-related outcomes > Hospital inpatient > Summary Operations
4418	NO	N/A	22601#71293335	CAT-MUL	31812/31(31843)	-0.243309	-0.673373	0.131622	0.23414	LOGISTIC-BINARY	Job coding: other sales-related work including car hirer, skip hire operator, rental operator, sales promoter, film/video renter, money lender	100089	Online follow-up	123	Work environment	130	Employment history	130	Online follow-up > Work environment > Employment history
4419	NO	N/A	21026	CAT-SIN	4197/25(4222)	0.220223	-0.161078	0.569379	0.23422	LOGISTIC-BINARY	Discomfort/pain occurring only during menstrual bleed	100089	Online follow-up	153	Digestive health	153	Digestive health	153	Online follow-up > Digestive health
4420	NO	N/A	20003#1140910640	CAT-MUL	111508/67(111575)	-0.157584	-0.429214	0.091192	0.234291	LOGISTIC-BINARY	Treatment/medication code: luteine	100000	UK Biobank Assessment Centre	100071	Verbal interview	100075	Medications	100075	UK Biobank Assessment Centre > Verbal interview > Medications
4421	NO	N/A	100400	CAT-SIN	15406	0.0169479	-0.0109778	0.0448736	0.234312	ORDERED-LOGISTIC	Standard tea intake	100089	Online follow-up	100090	Diet by 24-hour recall	100104	Hot/cold beverages yesterday	100104	Online follow-up > Diet by 24-hour recall > Hot/cold beverages yesterday
4422	NO	N/A	22601#21222679	CAT-MUL	31730/113(31843)	0.105631	-0.0736155	0.275094	0.234413	LOGISTIC-BINARY	Job coding: mechanical engineer	100089	Online follow-up	123	Work environment	130	Employment history	130	Online follow-up > Work environment > Employment history
4423	NO	N/A	41210#X569	CAT-MUL	111575/11(111586)	0.310754	-0.246013	0.790716	0.234514	LOGISTIC-BINARY	Operative procedures - secondary OPCS4: X56.9 Unspecified intubation of trachea	100091	Health-related outcomes	2000	Hospital inpatient	2005	Summary Operations	2005	Health-related outcomes > Hospital inpatient > Summary Operations
4424	NO	N/A	20003#1140862526	CAT-MUL	111545/30(111575)	0.197177	-0.145839	0.50744	0.234583	LOGISTIC-BINARY	Treatment/medication code: sodium cromoglycate	100000	UK Biobank Assessment Centre	100071	Verbal interview	100075	Medications	100075	UK Biobank Assessment Centre > Verbal interview > Medications
4425	NO	N/A	41210#Z919	CAT-MUL	111505/81(111586)	0.124217	-0.0877636	0.322691	0.234684	LOGISTIC-BINARY	Operative procedures - secondary OPCS4: Z91.9 Vein of upper body NEC	100091	Health-related outcomes	2000	Hospital inpatient	2005	Summary Operations	2005	Health-related outcomes > Hospital inpatient > Summary Operations
4426	NO	N/A	41272#Z919	CAT-MUL	111505/81(111586)	0.124217	-0.0877636	0.322691	0.234684	LOGISTIC-BINARY	Operative procedures - OPCS4: Z91.9 Vein of upper body NEC	100091	Health-related outcomes	2000	Hospital inpatient	2005	Summary Operations	2005	Health-related outcomes > Hospital inpatient > Summary Operations
4427	NO	N/A	41229#5NQ	CAT-MUL	110731/855(111586)	-0.0415984	-0.110986	0.026255	0.234686	LOGISTIC-BINARY	PCT responsible for patient data: HEYWOOD, MIDDLETON AND ROCHDALE PCT	100091	Health-related outcomes	2000	Hospital inpatient	2001	Summary Administration	2001	Health-related outcomes > Hospital inpatient > Summary Administration
4428	NO	N/A	41200#X529	CAT-MUL	111527/59(111586)	0.144245	-0.103281	0.373821	0.234779	LOGISTIC-BINARY	Operative procedures - main OPCS4: X52.9 Unspecified oxygen therapy	100091	Health-related outcomes	2000	Hospital inpatient	2005	Summary Operations	2005	Health-related outcomes > Hospital inpatient > Summary Operations
4429	NO	N/A	20003#1140875736	CAT-MUL	111564/11(111575)	0.309146	-0.244164	0.788483	0.234894	LOGISTIC-BINARY	Treatment/medication code: fucithalmic m/r eye drops	100000	UK Biobank Assessment Centre	100071	Verbal interview	100075	Medications	100075	UK Biobank Assessment Centre > Verbal interview > Medications
4430	NO	N/A	41272#B301	CAT-MUL	111168/418(111586)	0.0567558	-0.0383493	0.149014	0.234896	LOGISTIC-BINARY	Operative procedures - OPCS4: B30.1 Insertion of prosthesis for breast	100091	Health-related outcomes	2000	Hospital inpatient	2005	Summary Operations	2005	Health-related outcomes > Hospital inpatient > Summary Operations
4431	NO	N/A	41272#V254	CAT-MUL	111237/349(111586)	0.0617773	-0.0419129	0.162086	0.234999	LOGISTIC-BINARY	Operative procedures - OPCS4: V25.4 Primary posterior laminectomy decompression of lumbar spine	100091	Health-related outcomes	2000	Hospital inpatient	2005	Summary Operations	2005	Health-related outcomes > Hospital inpatient > Summary Operations
4432	NO	N/A	41210#B284	CAT-MUL	111570/16(111586)	0.263033	-0.202998	0.672581	0.235002	LOGISTIC-BINARY	Operative procedures - secondary OPCS4: B28.4 Re-excision of breast margins	100091	Health-related outcomes	2000	Hospital inpatient	2005	Summary Operations	2005	Health-related outcomes > Hospital inpatient > Summary Operations
4433	NO	N/A	4277	CAT-SIN	34557	0.0116421	-0.00757123	0.0308555	0.235055	ORDERED-LOGISTIC	Volume level set by participant (right)	100000	UK Biobank Assessment Centre	100006	Physical measures	100049	Hearing test	100049	UK Biobank Assessment Centre > Physical measures > Hearing test
4434	NO	N/A	20277#9134	CAT-MUL	75354/61(75415)	-0.165133	-0.450897	0.0954556	0.235068	LOGISTIC-BINARY	Job code at visit: Packers, bottlers, canners, fillers	100000	UK Biobank Assessment Centre	100071	Verbal interview	100073	Employment	100073	UK Biobank Assessment Centre > Verbal interview > Employment
4435	NO	N/A	41229#5QV	CAT-MUL	111550/36(111586)	0.181465	-0.133291	0.468206	0.235136	LOGISTIC-BINARY	PCT responsible for patient data: HERTFORDSHIRE PCT	100091	Health-related outcomes	2000	Hospital inpatient	2001	Summary Administration	2001	Health-related outcomes > Hospital inpatient > Summary Administration
4436	NO	N/A	20277#9221	CAT-MUL	75382/33(75415)	0.189209	-0.139703	0.487676	0.235206	LOGISTIC-BINARY	Job code at visit: Hospital porters	100000	UK Biobank Assessment Centre	100071	Verbal interview	100073	Employment	100073	UK Biobank Assessment Centre > Verbal interview > Employment
4437	NO	N/A	131862	DATE	111405/181(111586)	0.0846885	-0.0585101	0.2215	0.235415	LOGISTIC-BINARY	Date M12 first reported (other specific arthropathies)	2413	Health-related outcomes		First occurrences		First occurrences	2413	Health-related outcomes > First occurrences > Musculoskeletal system and connective tissue disorders
4438	NO	N/A	120054	INTEGER	13908	0.0191595	-0.0124852	0.0508042	0.235452	ORDERED-LOGISTIC	Number of days with headache in past three months	154	Online follow-up		Experience of pain		Experience of pain	154	Online follow-up > Experience of pain
4439	NO	N/A	41272#G738	CAT-MUL	111576/10(111586)	-0.467325	-1.33452	0.218468	0.235564	LOGISTIC-BINARY	Operative procedures - OPCS4: G73.8 Other specified attention to connection of ileum	100091	Health-related outcomes	2000	Hospital inpatient	2005	Summary Operations	2005	Health-related outcomes > Hospital inpatient > Summary Operations
4440	NO	N/A	22617#1222	CAT-MUL	31814/29(31843)	-0.251069	-0.696921	0.13633	0.235583	LOGISTIC-BINARY	Job code - historical: Conference and exhibition managers	100089	Online follow-up	123	Work environment	130	Employment history	130	Online follow-up > Work environment > Employment history
4441	NO	N/A	22601#35122636	CAT-MUL	31813/30(31843)	0.197991	-0.146808	0.510875	0.23564	LOGISTIC-BINARY	Job coding: aircraft pilot, flight engineer, aircraft navigator, helicopter pilot	100089	Online follow-up	123	Work environment	130	Employment history	130	Online follow-up > Work environment > Employment history
4442	NO	N/A	41200#H214	CAT-MUL	111571/15(111586)	-0.37005	-1.04722	0.183865	0.235716	LOGISTIC-BINARY	Operative procedures - main OPCS4: H21.4 Fibreoptic endoscopic insertion of expanding metal stent into colon	100091	Health-related outcomes	2000	Hospital inpatient	2005	Summary Operations	2005	Health-related outcomes > Hospital inpatient > Summary Operations
4443	NO	N/A	41272#E052	CAT-MUL	111553/33(111586)	-0.232147	-0.642405	0.128037	0.235746	LOGISTIC-BINARY	Operative procedures - OPCS4: E05.2 Ligation of artery of internal nose	100091	Health-related outcomes	2000	Hospital inpatient	2005	Summary Operations	2005	Health-related outcomes > Hospital inpatient > Summary Operations
4444	NO	N/A	41210#U543	CAT-MUL	111554/32(111586)	-0.235908	-0.653153	0.130118	0.235856	LOGISTIC-BINARY	Operative procedures - secondary OPCS4: U54.3 Delivery of rehabilitation for stroke	100091	Health-related outcomes	2000	Hospital inpatient	2005	Summary Operations	2005	Health-related outcomes > Hospital inpatient > Summary Operations
4445	NO	N/A	41200#Q493	CAT-MUL	111533/53(111586)	0.151257	-0.10942	0.392129	0.235896	LOGISTIC-BINARY	Operative procedures - main OPCS4: Q49.3 Endoscopic drainage of cyst of ovary	100091	Health-related outcomes	2000	Hospital inpatient	2005	Summary Operations	2005	Health-related outcomes > Hospital inpatient > Summary Operations
4446	NO	N/A	41210#J475	CAT-MUL	111570/16(111586)	0.260692	-0.202085	0.667317	0.235902	LOGISTIC-BINARY	Operative procedures - secondary OPCS4: J47.5 Percutaneous insertion of tubal prosthesis into common bile duct	100091	Health-related outcomes	2000	Hospital inpatient	2005	Summary Operations	2005	Health-related outcomes > Hospital inpatient > Summary Operations
4447	NO	N/A	20652	CAT-SIN	47573	0.0097223	-0.00635376	0.0257984	0.235999	ORDERED-LOGISTIC	Liking for dark chocolate	1039	Online follow-up		Food (and other) preferences		Food (and other) preferences	1039	Online follow-up > Food (and other) preferences
4448	NO	N/A	41272#C451	CAT-MUL	111544/42(111586)	-0.202301	-0.556974	0.114299	0.236014	LOGISTIC-BINARY	Operative procedures - OPCS4: C45.1 Superficial keratectomy	100091	Health-related outcomes	2000	Hospital inpatient	2005	Summary Operations	2005	Health-related outcomes > Hospital inpatient > Summary Operations
4449	NO	N/A	26421	CONTINUOUS	5177	-0.0164077	-0.0435625	0.0107471	0.236253	LINEAR	Education score (Wales)	1	Population characteristics	100094	Baseline characteristics	76	Indices of Multiple Deprivation	76	Population characteristics > Baseline characteristics > Indices of Multiple Deprivation
4450	NO	N/A	20084#484	CAT-MUL	15174/232(15406)	-0.0816533	-0.219923	0.0505096	0.236283	LOGISTIC-BINARY	Vitamin and/or mineral supplement use: Selenium	100089	Online follow-up	100090	Diet by 24-hour recall	100112	Vitamin/mineral supplements yesterday	100112	Online follow-up > Diet by 24-hour recall > Vitamin/mineral supplements yesterday
4451	NO	N/A	120010	CAT-SIN	42361/650(43011)	-0.0485446	-0.129945	0.0307689	0.236287	LOGISTIC-BINARY	Ever had chronic Fatigue Syndrome or Myalgic Encephalomyelitis (M.E.)	154	Online follow-up		Experience of pain		Experience of pain	154	Online follow-up > Experience of pain
4452	NO	N/A	41200#W602	CAT-MUL	111568/18(111586)	0.248168	-0.19115	0.636359	0.236314	LOGISTIC-BINARY	Operative procedures - main OPCS4: W60.2 Revision of arthrodesis and extra-articular bone graft NEC	100091	Health-related outcomes	2000	Hospital inpatient	2005	Summary Operations	2005	Health-related outcomes > Hospital inpatient > Summary Operations
4453	NO	N/A	41272#W602	CAT-MUL	111568/18(111586)	0.248168	-0.19115	0.636359	0.236314	LOGISTIC-BINARY	Operative procedures - OPCS4: W60.2 Revision of arthrodesis and extra-articular bone graft NEC	100091	Health-related outcomes	2000	Hospital inpatient	2005	Summary Operations	2005	Health-related outcomes > Hospital inpatient > Summary Operations
4454	NO	N/A	41210#V191	CAT-MUL	111573/13(111586)	0.286986	-0.226154	0.734108	0.23652	LOGISTIC-BINARY	Operative procedures - secondary OPCS4: V19.1 Reconstruction of mandible	100091	Health-related outcomes	2000	Hospital inpatient	2005	Summary Operations	2005	Health-related outcomes > Hospital inpatient > Summary Operations
4455	NO	N/A	41210#C803	CAT-MUL	111558/28(111586)	-0.254433	-0.707451	0.138919	0.236604	LOGISTIC-BINARY	Operative procedures - secondary OPCS4: C80.3 Delamination of epiretinal fibrovascular membrane	100091	Health-related outcomes	2000	Hospital inpatient	2005	Summary Operations	2005	Health-related outcomes > Hospital inpatient > Summary Operations
4456	NO	N/A	41210#G478	CAT-MUL	111518/68(111586)	0.134296	-0.0964732	0.349306	0.236638	LOGISTIC-BINARY	Operative procedures - secondary OPCS4: G47.8 Other specified intubation of stomach	100091	Health-related outcomes	2000	Hospital inpatient	2005	Summary Operations	2005	Health-related outcomes > Hospital inpatient > Summary Operations
4457	NO	N/A	41200#W097	CAT-MUL	111572/14(111586)	0.276683	-0.217105	0.708351	0.236649	LOGISTIC-BINARY	Operative procedures - main OPCS4: W09.7 Excision of tumour of bone	100091	Health-related outcomes	2000	Hospital inpatient	2005	Summary Operations	2005	Health-related outcomes > Hospital inpatient > Summary Operations
4458	NO	N/A	20277#3533	CAT-MUL	75373/42(75415)	0.169328	-0.124297	0.438506	0.236706	LOGISTIC-BINARY	Job code at visit: Insurance underwriters	100000	UK Biobank Assessment Centre	100071	Verbal interview	100073	Employment	100073	UK Biobank Assessment Centre > Verbal interview > Employment
4459	NO	N/A	41200#Q171	CAT-MUL	109591/1995(111586)	0.0266423	-0.0177999	0.0704843	0.236785	LOGISTIC-BINARY	Operative procedures - main OPCS4: Q17.1 Endoscopic resection of lesion of uterus	100091	Health-related outcomes	2000	Hospital inpatient	2005	Summary Operations	2005	Health-related outcomes > Hospital inpatient > Summary Operations
4460	NO	N/A	20084#469	CAT-MUL	15042/364(15406)	0.0609992	-0.0417227	0.160507	0.236808	LOGISTIC-BINARY	Vitamin and/or mineral supplement use: Multivitamin with iron	100089	Online follow-up	100090	Diet by 24-hour recall	100112	Vitamin/mineral supplements yesterday	100112	Online follow-up > Diet by 24-hour recall > Vitamin/mineral supplements yesterday
4461	NO	N/A	41272#F022	CAT-MUL	111521/65(111586)	0.137547	-0.0991496	0.357646	0.236824	LOGISTIC-BINARY	Operative procedures - OPCS4: F02.2 Destruction of lesion of lip	100091	Health-related outcomes	2000	Hospital inpatient	2005	Summary Operations	2005	Health-related outcomes > Hospital inpatient > Summary Operations
4462	NO	N/A	22601#24342863	CAT-MUL	31810/33(31843)	0.187933	-0.139581	0.485975	0.236863	LOGISTIC-BINARY	Job coding: surveyor in mining/minerals, energy production or water supply	100089	Online follow-up	123	Work environment	130	Employment history	130	Online follow-up > Work environment > Employment history
4463	NO	N/A	41210#Y535	CAT-MUL	107651/3935(111586)	-0.0193873	-0.0516785	0.012581	0.236925	LOGISTIC-BINARY	Operative procedures - secondary OPCS4: Y53.5 Approach to organ under image intensifier	100091	Health-related outcomes	2000	Hospital inpatient	2005	Summary Operations	2005	Health-related outcomes > Hospital inpatient > Summary Operations
4464	NO	N/A	41272#Y535	CAT-MUL	107651/3935(111586)	-0.0193873	-0.0516785	0.012581	0.236925	LOGISTIC-BINARY	Operative procedures - OPCS4: Y53.5 Approach to organ under image intensifier	100091	Health-related outcomes	2000	Hospital inpatient	2005	Summary Operations	2005	Health-related outcomes > Hospital inpatient > Summary Operations
4465	NO	N/A	41210#L544	CAT-MUL	111546/40(111586)	0.171223	-0.126305	0.443181	0.23693	LOGISTIC-BINARY	Operative procedures - secondary OPCS4: L54.4 Percutaneous transluminal insertion of stent into iliac artery	100091	Health-related outcomes	2000	Hospital inpatient	2005	Summary Operations	2005	Health-related outcomes > Hospital inpatient > Summary Operations
4466	NO	N/A	41210#T652	CAT-MUL	111540/46(111586)	0.161035	-0.117903	0.417692	0.237118	LOGISTIC-BINARY	Operative procedures - secondary OPCS4: T65.2 Excision of lesion of tendon	100091	Health-related outcomes	2000	Hospital inpatient	2005	Summary Operations	2005	Health-related outcomes > Hospital inpatient > Summary Operations
4467	NO	N/A	20003#1141156644	CAT-MUL	111271/304(111575)	-0.0707019	-0.190249	0.0442948	0.237124	LOGISTIC-BINARY	Treatment/medication code: elleste duet conti tablet	100000	UK Biobank Assessment Centre	100071	Verbal interview	100075	Medications	100075	UK Biobank Assessment Centre > Verbal interview > Medications
4468	NO	N/A	41272#Q474	CAT-MUL	111570/16(111586)	0.261611	-0.204192	0.670997	0.237409	LOGISTIC-BINARY	Operative procedures - OPCS4: Q47.4 Open drainage of cyst of ovary	100091	Health-related outcomes	2000	Hospital inpatient	2005	Summary Operations	2005	Health-related outcomes > Hospital inpatient > Summary Operations
4469	NO	N/A	41229#5PP	CAT-MUL	111519/67(111586)	0.135634	-0.0978673	0.353137	0.237432	LOGISTIC-BINARY	PCT responsible for patient data: CAMBRIDGESHIRE PCT	100091	Health-related outcomes	2000	Hospital inpatient	2001	Summary Administration	2001	Health-related outcomes > Hospital inpatient > Summary Administration
4470	NO	N/A	131282	DATE	109827/1759(111586)	0.0280321	-0.0188225	0.074197	0.237441	LOGISTIC-BINARY	Date I08 first reported (multiple valve diseases)	2409	Health-related outcomes		First occurrences		First occurrences	2409	Health-related outcomes > First occurrences > Circulatory system disorders
4471	NO	N/A	23240	CONTINUOUS	12495	-0.00762432	-0.0202743	0.00502562	0.23746	LINEAR	Trunk BMC (bone mineral content)	100000	UK Biobank Assessment Centre	100003	Imaging	103	DXA assessment	125	UK Biobank Assessment Centre > Imaging > DXA assessment > Bone size, mineral and density by DXA
4472	NO	N/A	132170	DATE	110872/714(111586)	0.0435311	-0.029579	0.114966	0.237689	LOGISTIC-BINARY	Date O04 first reported (medical abortion)	2415	Health-related outcomes		First occurrences		First occurrences	2415	Health-related outcomes > First occurrences > Pregnancy, childbirth and the puerperium
4473	NO	N/A	41210#X302	CAT-MUL	111570/16(111586)	0.260343	-0.203742	0.66808	0.237696	LOGISTIC-BINARY	Operative procedures - secondary OPCS4: X30.2 Injection of gamma globulin	100091	Health-related outcomes	2000	Hospital inpatient	2005	Summary Operations	2005	Health-related outcomes > Hospital inpatient > Summary Operations
4474	NO	N/A	22601#52162926	CAT-MUL	31786/57(31843)	0.145372	-0.105896	0.378086	0.237802	LOGISTIC-BINARY	Job coding: pipe fitter	100089	Online follow-up	123	Work environment	130	Employment history	130	Online follow-up > Work environment > Employment history
4475	NO	N/A	41200#X508	CAT-MUL	111572/14(111586)	0.27576	-0.216112	0.710053	0.237992	LOGISTIC-BINARY	Operative procedures - main OPCS4: X50.8 Other specified external resuscitation	100091	Health-related outcomes	2000	Hospital inpatient	2005	Summary Operations	2005	Health-related outcomes > Hospital inpatient > Summary Operations
4476	NO	N/A	41200#K449	CAT-MUL	111575/11(111586)	-0.45301	-1.30216	0.215519	0.238068	LOGISTIC-BINARY	Operative procedures - main OPCS4: K44.9 Unspecified other replacement of coronary artery	100091	Health-related outcomes	2000	Hospital inpatient	2005	Summary Operations	2005	Health-related outcomes > Hospital inpatient > Summary Operations
4477	NO	N/A	20277#5213	CAT-MUL	75365/50(75415)	-0.182531	-0.502194	0.10587	0.238095	LOGISTIC-BINARY	Job code at visit: Sheet metal workers	100000	UK Biobank Assessment Centre	100071	Verbal interview	100073	Employment	100073	UK Biobank Assessment Centre > Verbal interview > Employment
4478	NO	N/A	41200#W961	CAT-MUL	111525/61(111586)	0.140923	-0.102545	0.3669	0.238197	LOGISTIC-BINARY	Operative procedures - main OPCS4: W96.1 Primary total prosthetic replacement of shoulder joint using cement	100091	Health-related outcomes	2000	Hospital inpatient	2005	Summary Operations	2005	Health-related outcomes > Hospital inpatient > Summary Operations
4479	NO	N/A	41272#W961	CAT-MUL	111525/61(111586)	0.140923	-0.102545	0.3669	0.238197	LOGISTIC-BINARY	Operative procedures - OPCS4: W96.1 Primary total prosthetic replacement of shoulder joint using cement	100091	Health-related outcomes	2000	Hospital inpatient	2005	Summary Operations	2005	Health-related outcomes > Hospital inpatient > Summary Operations
4480	NO	N/A	41272#E495	CAT-MUL	111407/179(111586)	0.0845041	-0.059346	0.221948	0.238571	LOGISTIC-BINARY	Operative procedures - OPCS4: E49.5 Diagnostic fibreoptic endoscopic examination of lower respiratory tract with biopsy, lavage and brush cytology of lesion of lower respiratory tract	100091	Health-related outcomes	2000	Hospital inpatient	2005	Summary Operations	2005	Health-related outcomes > Hospital inpatient > Summary Operations
4481	NO	N/A	41210#M271	CAT-MUL	111556/30(111586)	-0.243207	-0.67717	0.135273	0.238675	LOGISTIC-BINARY	Operative procedures - secondary OPCS4: M27.1 Ureteroscopic laser fragmentation of calculus of ureter	100091	Health-related outcomes	2000	Hospital inpatient	2005	Summary Operations	2005	Health-related outcomes > Hospital inpatient > Summary Operations
4482	NO	N/A	41272#W218	CAT-MUL	111573/13(111586)	-0.398718	-1.13825	0.197653	0.238894	LOGISTIC-BINARY	Operative procedures - OPCS4: W21.8 Other specified primary open reduction of intra-articular fracture of bone	100091	Health-related outcomes	2000	Hospital inpatient	2005	Summary Operations	2005	Health-related outcomes > Hospital inpatient > Summary Operations
4483	NO	N/A	41210#Z773	CAT-MUL	111175/411(111586)	-0.0599941	-0.161546	0.0382149	0.238922	LOGISTIC-BINARY	Operative procedures - secondary OPCS4: Z77.3 Medial malleolus	100091	Health-related outcomes	2000	Hospital inpatient	2005	Summary Operations	2005	Health-related outcomes > Hospital inpatient > Summary Operations
4484	NO	N/A	41272#Z773	CAT-MUL	111175/411(111586)	-0.0599941	-0.161546	0.0382149	0.238922	LOGISTIC-BINARY	Operative procedures - OPCS4: Z77.3 Medial malleolus	100091	Health-related outcomes	2000	Hospital inpatient	2005	Summary Operations	2005	Health-related outcomes > Hospital inpatient > Summary Operations
4485	NO	N/A	20003#1140879842	CAT-MUL	110790/785(111575)	-0.0430987	-0.115696	0.0277872	0.238928	LOGISTIC-BINARY	Treatment/medication code: propranolol	100000	UK Biobank Assessment Centre	100071	Verbal interview	100075	Medications	100075	UK Biobank Assessment Centre > Verbal interview > Medications
4486	NO	N/A	20277#8131	CAT-MUL	75371/44(75415)	-0.195198	-0.539112	0.112866	0.239047	LOGISTIC-BINARY	Job code at visit: Assemblers (electrical products)	100000	UK Biobank Assessment Centre	100071	Verbal interview	100073	Employment	100073	UK Biobank Assessment Centre > Verbal interview > Employment
4487	NO	N/A	12338	INTEGER	16805	-0.00917502	-0.0244527	0.00610269	0.239156	LINEAR	P duration	100000	UK Biobank Assessment Centre	100006	Physical measures	104	ECG at rest, 12-lead	104	UK Biobank Assessment Centre > Physical measures > ECG at rest, 12-lead
4488	NO	N/A	41210#O203	CAT-MUL	111537/49(111586)	-0.185144	-0.510245	0.107995	0.239181	LOGISTIC-BINARY	Operative procedures - secondary OPCS4: O20.3 Endovascular placement of one stent graft NEC	100091	Health-related outcomes	2000	Hospital inpatient	2005	Summary Operations	2005	Health-related outcomes > Hospital inpatient > Summary Operations
4489	NO	N/A	41272#O203	CAT-MUL	111537/49(111586)	-0.185144	-0.510245	0.107995	0.239181	LOGISTIC-BINARY	Operative procedures - OPCS4: O20.3 Endovascular placement of one stent graft NEC	100091	Health-related outcomes	2000	Hospital inpatient	2005	Summary Operations	2005	Health-related outcomes > Hospital inpatient > Summary Operations
4490	NO	N/A	41272#V486	CAT-MUL	111459/127(111586)	0.0995127	-0.0708582	0.261012	0.239304	LOGISTIC-BINARY	Operative procedures - OPCS4: V48.6 Denervation of spinal facet joint of lumbar vertebra NEC	100091	Health-related outcomes	2000	Hospital inpatient	2005	Summary Operations	2005	Health-related outcomes > Hospital inpatient > Summary Operations
4491	NO	N/A	40011#8201	CAT-MUL	111572/14(111586)	-0.382307	-1.08934	0.192495	0.239315	LOGISTIC-BINARY	Histology of cancer tumour: Cribriform carcinoma, NOS	100091	Health-related outcomes	100092	Cancer register	100092	Cancer register	100092	Health-related outcomes > Cancer register
4492	NO	N/A	20003#1140916282	CAT-MUL	111068/507(111575)	0.0510753	-0.035208	0.134994	0.239332	LOGISTIC-BINARY	Treatment/medication code: venlafaxine	100000	UK Biobank Assessment Centre	100071	Verbal interview	100075	Medications	100075	UK Biobank Assessment Centre > Verbal interview > Medications
4493	NO	N/A	41200#W244	CAT-MUL	111570/16(111586)	-0.350214	-0.99372	0.180486	0.239379	LOGISTIC-BINARY	Operative procedures - main OPCS4: W24.4 Closed reduction of fracture of small bone and fixation using screw	100091	Health-related outcomes	2000	Hospital inpatient	2005	Summary Operations	2005	Health-related outcomes > Hospital inpatient > Summary Operations
4494	NO	N/A	4106	CONTINUOUS	33731	-0.00621444	-0.0165684	0.00413948	0.239437	LINEAR	Heel bone mineral density (BMD) T-score, automated (left)	100000	UK Biobank Assessment Centre	100006	Physical measures	100018	Bone-densitometry of heel	100018	UK Biobank Assessment Centre > Physical measures > Bone-densitometry of heel
4495	NO	N/A	41210#Z158	CAT-MUL	111480/106(111586)	-0.121754	-0.33183	0.0744156	0.23944	LOGISTIC-BINARY	Operative procedures - secondary OPCS4: Z15.8 Specified breast NEC	100091	Health-related outcomes	2000	Hospital inpatient	2005	Summary Operations	2005	Health-related outcomes > Hospital inpatient > Summary Operations
4496	NO	N/A	41272#Z158	CAT-MUL	111480/106(111586)	-0.121754	-0.33183	0.0744156	0.23944	LOGISTIC-BINARY	Operative procedures - OPCS4: Z15.8 Specified breast NEC	100091	Health-related outcomes	2000	Hospital inpatient	2005	Summary Operations	2005	Health-related outcomes > Hospital inpatient > Summary Operations
4497	NO	N/A	40006#C830	CAT-MUL	111540/46(111586)	0.161575	-0.119933	0.420298	0.239627	LOGISTIC-BINARY	Type of cancer: ICD10: C83.0 Small cell (diffuse)	100091	Health-related outcomes	100092	Cancer register	100092	Cancer register	100092	Health-related outcomes > Cancer register
4498	NO	N/A	4104	CONTINUOUS	33731	-0.00621091	-0.0165649	0.00414303	0.239705	LINEAR	Heel quantitative ultrasound index (QUI), direct entry (left)	100000	UK Biobank Assessment Centre	100006	Physical measures	100018	Bone-densitometry of heel	100018	UK Biobank Assessment Centre > Physical measures > Bone-densitometry of heel
4499	NO	N/A	41272#W521	CAT-MUL	111404/182(111586)	-0.0915226	-0.248161	0.0572337	0.239722	LOGISTIC-BINARY	Operative procedures - OPCS4: W52.1 Primary prosthetic replacement of articulation of bone using cement NEC	100091	Health-related outcomes	2000	Hospital inpatient	2005	Summary Operations	2005	Health-related outcomes > Hospital inpatient > Summary Operations
4500	NO	N/A	20277#9231	CAT-MUL	75385/30(75415)	-0.242614	-0.676555	0.135909	0.239736	LOGISTIC-BINARY	Job code at visit: Window cleaners	100000	UK Biobank Assessment Centre	100071	Verbal interview	100073	Employment	100073	UK Biobank Assessment Centre > Verbal interview > Employment
4501	NO	N/A	41272#A538	CAT-MUL	111567/19(111586)	0.240656	-0.187364	0.621039	0.239765	LOGISTIC-BINARY	Operative procedures - OPCS4: A53.8 Other specified drainage of spinal canal	100091	Health-related outcomes	2000	Hospital inpatient	2005	Summary Operations	2005	Health-related outcomes > Hospital inpatient > Summary Operations
4502	NO	N/A	41200#H463	CAT-MUL	111272/314(111586)	-0.0688451	-0.185907	0.0437893	0.23981	LOGISTIC-BINARY	Operative procedures - main OPCS4: H46.3 Intubation of rectum for pressure manometry	100091	Health-related outcomes	2000	Hospital inpatient	2005	Summary Operations	2005	Health-related outcomes > Hospital inpatient > Summary Operations
4503	NO	N/A	41272#S238	CAT-MUL	111526/60(111586)	0.1419	-0.104183	0.370196	0.239865	LOGISTIC-BINARY	Operative procedures - OPCS4: S23.8 Other specified flap operations to relax contracture of skin	100091	Health-related outcomes	2000	Hospital inpatient	2005	Summary Operations	2005	Health-related outcomes > Hospital inpatient > Summary Operations
4504	NO	N/A	41272#Q172	CAT-MUL	111532/54(111586)	0.149269	-0.110153	0.389	0.239895	LOGISTIC-BINARY	Operative procedures - OPCS4: Q17.2 Endoscopic cauterisation of lesion of uterus	100091	Health-related outcomes	2000	Hospital inpatient	2005	Summary Operations	2005	Health-related outcomes > Hospital inpatient > Summary Operations
4505	NO	N/A	41200#A081	CAT-MUL	111556/30(111586)	-0.241388	-0.67329	0.135454	0.239938	LOGISTIC-BINARY	Operative procedures - main OPCS4: A08.1 Biopsy of lesion of tissue of frontal lobe of brain NEC	100091	Health-related outcomes	2000	Hospital inpatient	2005	Summary Operations	2005	Health-related outcomes > Hospital inpatient > Summary Operations
4506	NO	N/A	41272#A081	CAT-MUL	111556/30(111586)	-0.241388	-0.67329	0.135454	0.239938	LOGISTIC-BINARY	Operative procedures - OPCS4: A08.1 Biopsy of lesion of tissue of frontal lobe of brain NEC	100091	Health-related outcomes	2000	Hospital inpatient	2005	Summary Operations	2005	Health-related outcomes > Hospital inpatient > Summary Operations
4507	NO	N/A	41272#Q122	CAT-MUL	111431/155(111586)	-0.0995141	-0.270275	0.0620215	0.239998	LOGISTIC-BINARY	Operative procedures - OPCS4: Q12.2 Replacement of intrauterine contraceptive device	100091	Health-related outcomes	2000	Hospital inpatient	2005	Summary Operations	2005	Health-related outcomes > Hospital inpatient > Summary Operations
4508	NO	N/A	41272#H239	CAT-MUL	111508/78(111586)	0.124989	-0.0908135	0.326955	0.24002	LOGISTIC-BINARY	Operative procedures - OPCS4: H23.9 Unspecified endoscopic extirpation of lesion of lower bowel using fibreoptic sigmoidoscope	100091	Health-related outcomes	2000	Hospital inpatient	2005	Summary Operations	2005	Health-related outcomes > Hospital inpatient > Summary Operations
4509	NO	N/A	131174	DATE	111382/204(111586)	-0.0860124	-0.233081	0.0541013	0.240054	LOGISTIC-BINARY	Date H31 first reported (other disorders of choroid)	2407	Health-related outcomes		First occurrences		First occurrences	2407	Health-related outcomes > First occurrences > Eye and adnexa disorders
4510	NO	N/A	41200#K586	CAT-MUL	111574/12(111586)	-0.419992	-1.20406	0.206276	0.240117	LOGISTIC-BINARY	Operative procedures - main OPCS4: K58.6 Percutaneous transluminal three dimensional electroanatomic mapping of conducting system of heart	100091	Health-related outcomes	2000	Hospital inpatient	2005	Summary Operations	2005	Health-related outcomes > Hospital inpatient > Summary Operations
4511	NO	N/A	41272#E248	CAT-MUL	111561/25(111586)	-0.268808	-0.753261	0.148147	0.240146	LOGISTIC-BINARY	Operative procedures - OPCS4: E24.8 Other specified therapeutic endoscopic operations on pharynx	100091	Health-related outcomes	2000	Hospital inpatient	2005	Summary Operations	2005	Health-related outcomes > Hospital inpatient > Summary Operations
4512	NO	N/A	41200#W068	CAT-MUL	110999/587(111586)	-0.0499325	-0.134435	0.0322545	0.240155	LOGISTIC-BINARY	Operative procedures - main OPCS4: W06.8 Other specified total excision of bone	100091	Health-related outcomes	2000	Hospital inpatient	2005	Summary Operations	2005	Health-related outcomes > Hospital inpatient > Summary Operations
4513	NO	N/A	20277#2443	CAT-MUL	75314/101(75415)	0.111129	-0.0800858	0.291439	0.240328	LOGISTIC-BINARY	Job code at visit: Probation officers	100000	UK Biobank Assessment Centre	100071	Verbal interview	100073	Employment	100073	UK Biobank Assessment Centre > Verbal interview > Employment
4514	NO	N/A	41200#U123	CAT-MUL	111561/25(111586)	0.21226	-0.16352	0.548997	0.24037	LOGISTIC-BINARY	Operative procedures - main OPCS4: U12.3 Ultrasound of kidneys	100091	Health-related outcomes	2000	Hospital inpatient	2005	Summary Operations	2005	Health-related outcomes > Hospital inpatient > Summary Operations
4515	NO	N/A	41200#A098	CAT-MUL	111572/14(111586)	0.278873	-0.223075	0.717001	0.240484	LOGISTIC-BINARY	Operative procedures - main OPCS4: A09.8 Other specified neurostimulation of brain	100091	Health-related outcomes	2000	Hospital inpatient	2005	Summary Operations	2005	Health-related outcomes > Hospital inpatient > Summary Operations
4516	NO	N/A	20021	CONTINUOUS	33968	0.00636293	-0.00426211	0.016988	0.240488	LINEAR	Speech-reception-threshold (SRT) estimate (right)	100000	UK Biobank Assessment Centre	100006	Physical measures	100049	Hearing test	100049	UK Biobank Assessment Centre > Physical measures > Hearing test
4517	NO	N/A	41200#M656	CAT-MUL	111568/18(111586)	0.245333	-0.193255	0.632323	0.240515	LOGISTIC-BINARY	Operative procedures - main OPCS4	100091	Health-related outcomes	2000	Hospital inpatient	2005	Summary Operations	2005	Health-related outcomes > Hospital inpatient > Summary Operations
4518	NO	N/A	41272#M656	CAT-MUL	111568/18(111586)	0.245333	-0.193255	0.632323	0.240515	LOGISTIC-BINARY	Operative procedures - OPCS4	100091	Health-related outcomes	2000	Hospital inpatient	2005	Summary Operations	2005	Health-related outcomes > Hospital inpatient > Summary Operations
4519	NO	N/A	41272#C753	CAT-MUL	111544/42(111586)	-0.200941	-0.556694	0.116599	0.240561	LOGISTIC-BINARY	Operative procedures - OPCS4: C75.3 Removal of prosthetic replacement for lens	100091	Health-related outcomes	2000	Hospital inpatient	2005	Summary Operations	2005	Health-related outcomes > Hospital inpatient > Summary Operations
4520	NO	N/A	22601#31153052	CAT-MUL	31794/49(31843)	0.156131	-0.115939	0.407148	0.240565	LOGISTIC-BINARY	Job coding: quality assurance technician or co-ordinator	100089	Online follow-up	123	Work environment	130	Employment history	130	Online follow-up > Work environment > Employment history
4521	NO	N/A	41200#A559	CAT-MUL	110125/1461(111586)	0.0304495	-0.0208262	0.0808919	0.240571	LOGISTIC-BINARY	Operative procedures - main OPCS4: A55.9 Unspecified diagnostic spinal puncture	100091	Health-related outcomes	2000	Hospital inpatient	2005	Summary Operations	2005	Health-related outcomes > Hospital inpatient > Summary Operations
4522	NO	N/A	130200	DATE	111437/149(111586)	-0.10116	-0.275132	0.0631271	0.240635	LOGISTIC-BINARY	Date B18 first reported (chronic viral hepatitis)	2401	Health-related outcomes		First occurrences		First occurrences	2401	Health-related outcomes > First occurrences > Certain infectious and parasitic diseases
4523	NO	N/A	131570	DATE	111366/220(111586)	0.076269	-0.0538888	0.201159	0.240803	LOGISTIC-BINARY	Date K09 first reported (cysts of oral region, not elsewhere classified)	2411	Health-related outcomes		First occurrences		First occurrences	2411	Health-related outcomes > First occurrences > Digestive system disorders
4524	NO	N/A	41200#W845	CAT-MUL	111544/42(111586)	-0.200646	-0.556044	0.116661	0.240832	LOGISTIC-BINARY	Operative procedures - main OPCS4: W84.5 Endoscopic drilling of epiphysis for repair of articular cartilage	100091	Health-related outcomes	2000	Hospital inpatient	2005	Summary Operations	2005	Health-related outcomes > Hospital inpatient > Summary Operations
4525	NO	N/A	25830	CONTINUOUS	12297	-0.0103286	-0.0275899	0.00693272	0.240861	LINEAR	Volume of grey matter in Frontal Medial Cortex (left)	1101	UK Biobank Assessment Centre		Imaging		Imaging	1101	UK Biobank Assessment Centre > Imaging > Brain MRI > T1 structural brain MRI > Regional grey matter volumes (FAST)
4526	NO	N/A	41272#V112	CAT-MUL	111563/23(111586)	0.221409	-0.172111	0.572421	0.240974	LOGISTIC-BINARY	Operative procedures - OPCS4: V11.2 Internal fixation of maxilla NEC	100091	Health-related outcomes	2000	Hospital inpatient	2005	Summary Operations	2005	Health-related outcomes > Hospital inpatient > Summary Operations
4527	NO	N/A	22601#91292584	CAT-MUL	31831/12(31843)	0.292685	-0.236141	0.754032	0.240999	LOGISTIC-BINARY	Job coding: drainage worker, ditch digger	100089	Online follow-up	123	Work environment	130	Employment history	130	Online follow-up > Work environment > Employment history
4528	NO	N/A	20549#4	CAT-MUL	38477/1974(40451)	0.0267455	-0.0182798	0.0711792	0.241177	LOGISTIC-BINARY	Substances taken for anxiety: Drugs or alcohol (more than once)	100089	Online follow-up	136	Mental health	140	Anxiety	140	Online follow-up > Mental health > Anxiety
4529	NO	N/A	40006#C719	CAT-MUL	111551/35(111586)	-0.221768	-0.617117	0.12741	0.241258	LOGISTIC-BINARY	Type of cancer: ICD10: C71.9 Brain, unspecified	100091	Health-related outcomes	100092	Cancer register	100092	Cancer register	100092	Health-related outcomes > Cancer register
4530	NO	N/A	41210#W712	CAT-MUL	111094/492(111586)	-0.0543966	-0.1468	0.0352266	0.241281	LOGISTIC-BINARY	Operative procedures - secondary OPCS4: W71.2 Open excision of intra-articular osteophyte	100091	Health-related outcomes	2000	Hospital inpatient	2005	Summary Operations	2005	Health-related outcomes > Hospital inpatient > Summary Operations
4531	NO	N/A	20003#1141188594	CAT-MUL	111543/32(111575)	-0.234263	-0.653788	0.133053	0.241283	LOGISTIC-BINARY	Treatment/medication code: humira 40mg injection solution 0.8ml prefilled syringe	100000	UK Biobank Assessment Centre	100071	Verbal interview	100075	Medications	100075	UK Biobank Assessment Centre > Verbal interview > Medications
4532	NO	N/A	41210#T371	CAT-MUL	111570/16(111586)	0.257819	-0.205163	0.664894	0.241335	LOGISTIC-BINARY	Operative procedures - secondary OPCS4: T37.1 Excision of lesion of mesentery of small intestine	100091	Health-related outcomes	2000	Hospital inpatient	2005	Summary Operations	2005	Health-related outcomes > Hospital inpatient > Summary Operations
4533	NO	N/A	131456	DATE	103205/8381(111586)	-0.0134079	-0.0359108	0.00895164	0.241371	LOGISTIC-BINARY	Date J18 first reported (pneumonia, organism unspecified)	2410	Health-related outcomes		First occurrences		First occurrences	2410	Health-related outcomes > First occurrences > Respiratory system disorders
4534	NO	N/A	41272#Q559	CAT-MUL	111435/151(111586)	-0.1006	-0.27385	0.0630956	0.241425	LOGISTIC-BINARY	Operative procedures - OPCS4: Q55.9 Unspecified other examination of female genital tract	100091	Health-related outcomes	2000	Hospital inpatient	2005	Summary Operations	2005	Health-related outcomes > Hospital inpatient > Summary Operations
4535	NO	N/A	132260	DATE	111569/17(111586)	0.256506	-0.20198	0.663637	0.241448	LOGISTIC-BINARY	Date O68 first reported (labour and delivery complicated by foetal stress [distress])	2415	Health-related outcomes		First occurrences		First occurrences	2415	Health-related outcomes > First occurrences > Pregnancy, childbirth and the puerperium
4536	NO	N/A	130264	DATE	111419/167(111586)	-0.0954922	-0.259785	0.0601879	0.241664	LOGISTIC-BINARY	Date B54 first reported (unspecified malaria)	2401	Health-related outcomes		First occurrences		First occurrences	2401	Health-related outcomes > First occurrences > Certain infectious and parasitic diseases
4537	NO	N/A	20003#1141173348	CAT-MUL	111493/82(111575)	-0.138574	-0.380143	0.0846228	0.241711	LOGISTIC-BINARY	Treatment/medication code: hydroxocobalamin	100000	UK Biobank Assessment Centre	100071	Verbal interview	100075	Medications	100075	UK Biobank Assessment Centre > Verbal interview > Medications
4538	NO	N/A	41272#F268	CAT-MUL	111571/15(111586)	-0.363136	-1.03566	0.188101	0.241754	LOGISTIC-BINARY	Operative procedures - OPCS4: F26.8 Other specified other operations on tongue	100091	Health-related outcomes	2000	Hospital inpatient	2005	Summary Operations	2005	Health-related outcomes > Hospital inpatient > Summary Operations
4539	NO	N/A	41229#5LF	CAT-MUL	111385/201(111586)	0.0803626	-0.0571958	0.21212	0.241773	LOGISTIC-BINARY	PCT responsible for patient data: LEWISHAM PCT	100091	Health-related outcomes	2000	Hospital inpatient	2001	Summary Administration	2001	Health-related outcomes > Hospital inpatient > Summary Administration
4540	NO	N/A	41272#C293	CAT-MUL	111526/60(111586)	-0.164079	-0.452197	0.0984866	0.24178	LOGISTIC-BINARY	Operative procedures - OPCS4: C29.3 Occlusion of lacrimal punctum	100091	Health-related outcomes	2000	Hospital inpatient	2005	Summary Operations	2005	Health-related outcomes > Hospital inpatient > Summary Operations
4541	NO	N/A	41200#B378	CAT-MUL	111543/43(111586)	-0.198079	-0.549473	0.116039	0.241878	LOGISTIC-BINARY	Operative procedures - main OPCS4: B37.8 Other specified other operations on breast	100091	Health-related outcomes	2000	Hospital inpatient	2005	Summary Operations	2005	Health-related outcomes > Hospital inpatient > Summary Operations
4542	NO	N/A	41272#U141	CAT-MUL	111575/11(111586)	-0.442864	-1.27713	0.216711	0.241912	LOGISTIC-BINARY	Operative procedures - OPCS4: U14.1 Nuclear bone scan of whole body	100091	Health-related outcomes	2000	Hospital inpatient	2005	Summary Operations	2005	Health-related outcomes > Hospital inpatient > Summary Operations
4543	NO	N/A	41200#B279	CAT-MUL	111203/383(111586)	0.0583329	-0.0409522	0.154524	0.241913	LOGISTIC-BINARY	Operative procedures - main OPCS4: B27.9 Unspecified total excision of breast	100091	Health-related outcomes	2000	Hospital inpatient	2005	Summary Operations	2005	Health-related outcomes > Hospital inpatient > Summary Operations
4544	NO	N/A	20496	CAT-SIN	17745	0.0176395	-0.0118793	0.0471583	0.241915	ORDERED-LOGISTIC	Felt distant from other people in past month	100089	Online follow-up	136	Mental health	145	Traumatic events	145	Online follow-up > Mental health > Traumatic events
4545	NO	N/A	20003#1141173328	CAT-MUL	111541/34(111575)	-0.225741	-0.629442	0.129643	0.241999	LOGISTIC-BINARY	Treatment/medication code: ursodeoxycholic acid	100000	UK Biobank Assessment Centre	100071	Verbal interview	100075	Medications	100075	UK Biobank Assessment Centre > Verbal interview > Medications
4546	NO	N/A	41200#W331	CAT-MUL	111560/26(111586)	0.207229	-0.160661	0.537214	0.242016	LOGISTIC-BINARY	Operative procedures - main OPCS4: W33.1 Open biopsy of lesion of bone	100091	Health-related outcomes	2000	Hospital inpatient	2005	Summary Operations	2005	Health-related outcomes > Hospital inpatient > Summary Operations
4547	NO	N/A	41272#B271	CAT-MUL	111572/14(111586)	0.271296	-0.218796	0.699054	0.242174	LOGISTIC-BINARY	Operative procedures - OPCS4: B27.1 Total mastectomy and excision of both pectoral muscles and part of chest wall	100091	Health-related outcomes	2000	Hospital inpatient	2005	Summary Operations	2005	Health-related outcomes > Hospital inpatient > Summary Operations
4548	NO	N/A	41210#Y663	CAT-MUL	111269/317(111586)	0.0637284	-0.0450012	0.168727	0.242194	LOGISTIC-BINARY	Operative procedures - secondary OPCS4: Y66.3 Harvest of bone from iliac crest	100091	Health-related outcomes	2000	Hospital inpatient	2005	Summary Operations	2005	Health-related outcomes > Hospital inpatient > Summary Operations
4549	NO	N/A	41272#Y663	CAT-MUL	111269/317(111586)	0.0637284	-0.0450012	0.168727	0.242194	LOGISTIC-BINARY	Operative procedures - OPCS4: Y66.3 Harvest of bone from iliac crest	100091	Health-related outcomes	2000	Hospital inpatient	2005	Summary Operations	2005	Health-related outcomes > Hospital inpatient > Summary Operations
4550	NO	N/A	41210#W572	CAT-MUL	111282/304(111586)	-0.0695746	-0.188527	0.044798	0.242226	LOGISTIC-BINARY	Operative procedures - secondary OPCS4: W57.2 Primary excision arthroplasty of joint NEC	100091	Health-related outcomes	2000	Hospital inpatient	2005	Summary Operations	2005	Health-related outcomes > Hospital inpatient > Summary Operations
4551	NO	N/A	25801	CONTINUOUS	12297	0.0103098	-0.0069702	0.0275897	0.242229	LINEAR	Volume of grey matter in Superior Temporal Gyrus, posterior division (right)	1101	UK Biobank Assessment Centre		Imaging		Imaging	1101	UK Biobank Assessment Centre > Imaging > Brain MRI > T1 structural brain MRI > Regional grey matter volumes (FAST)
4552	NO	N/A	41200#W218	CAT-MUL	111575/11(111586)	-0.439318	-1.26615	0.21611	0.242255	LOGISTIC-BINARY	Operative procedures - main OPCS4: W21.8 Other specified primary open reduction of intra-articular fracture of bone	100091	Health-related outcomes	2000	Hospital inpatient	2005	Summary Operations	2005	Health-related outcomes > Hospital inpatient > Summary Operations
4553	NO	N/A	20107#4	CAT-MUL	92293/6246(98539)	-0.0154021	-0.0413171	0.0103162	0.242267	LOGISTIC-BINARY	Illnesses of father: Bowel cancer	100000	UK Biobank Assessment Centre	100025	Touchscreen	100034	Family history	100034	UK Biobank Assessment Centre > Touchscreen > Family history
4554	NO	N/A	2492	CAT-SIN	59829/51512(111341)	0.0070519	-0.00477443	0.0188754	0.242462	LOGISTIC-BINARY	Taking other prescription medications	100000	UK Biobank Assessment Centre	100025	Touchscreen	100036	Health and medical history	100045	UK Biobank Assessment Centre > Touchscreen > Health and medical history > Medication
4555	NO	N/A	22601#11612673	CAT-MUL	31822/21(31843)	0.229463	-0.18137	0.593758	0.242492	LOGISTIC-BINARY	Job coding: air transport/traffic manager, haulage contractor/manager, airport director/manager, shipping manager	100089	Online follow-up	123	Work environment	130	Employment history	130	Online follow-up > Work environment > Employment history
4556	NO	N/A	25798	CONTINUOUS	12297	0.010294	-0.00698481	0.0275728	0.242918	LINEAR	Volume of grey matter in Superior Temporal Gyrus, anterior division (left)	1101	UK Biobank Assessment Centre		Imaging		Imaging	1101	UK Biobank Assessment Centre > Imaging > Brain MRI > T1 structural brain MRI > Regional grey matter volumes (FAST)
4557	NO	N/A	41272#M531	CAT-MUL	111480/106(111586)	-0.120824	-0.330894	0.0752625	0.242958	LOGISTIC-BINARY	Operative procedures - OPCS4: M53.1 Vaginal buttressing of urethra	100091	Health-related outcomes	2000	Hospital inpatient	2005	Summary Operations	2005	Health-related outcomes > Hospital inpatient > Summary Operations
4558	NO	N/A	20277#2313	CAT-MUL	75155/260(75415)	-0.0753745	-0.204693	0.0485257	0.242986	LOGISTIC-BINARY	Job code at visit: Education officers, school inspectors	100000	UK Biobank Assessment Centre	100071	Verbal interview	100073	Employment	100073	UK Biobank Assessment Centre > Verbal interview > Employment
4559	NO	N/A	22601#34343161	CAT-MUL	31735/108(31843)	-0.119739	-0.328022	0.0747506	0.243253	LOGISTIC-BINARY	Job coding: photographer and audio-visual equipment operator, cameraman, film technician, sound or light engineer, projectionist	100089	Online follow-up	123	Work environment	130	Employment history	130	Online follow-up > Work environment > Employment history
4560	NO	N/A	41244#500	CAT-MUL	105260/105(105365)	-0.121203	-0.332089	0.0756284	0.243285	LOGISTIC-BINARY	Intended management of patient (recoded): Planned series of night admissions of 24h period at home	100091	Health-related outcomes	2000	Hospital inpatient	2001	Summary Administration	2001	Health-related outcomes > Hospital inpatient > Summary Administration
4561	NO	N/A	41210#W032	CAT-MUL	111567/19(111586)	-0.314434	-0.892275	0.170214	0.243297	LOGISTIC-BINARY	Operative procedures - secondary OPCS4: W03.2 Osteotomy of multiple metatarsals	100091	Health-related outcomes	2000	Hospital inpatient	2005	Summary Operations	2005	Health-related outcomes > Hospital inpatient > Summary Operations
4562	NO	N/A	41210#Z539	CAT-MUL	111486/100(111586)	0.110842	-0.0811845	0.29174	0.243313	LOGISTIC-BINARY	Operative procedures - secondary OPCS4: Z53.9 Abdominal wall NEC	100091	Health-related outcomes	2000	Hospital inpatient	2005	Summary Operations	2005	Health-related outcomes > Hospital inpatient > Summary Operations
4563	NO	N/A	41272#Z539	CAT-MUL	111486/100(111586)	0.110842	-0.0811845	0.29174	0.243313	LOGISTIC-BINARY	Operative procedures - OPCS4: Z53.9 Abdominal wall NEC	100091	Health-related outcomes	2000	Hospital inpatient	2005	Summary Operations	2005	Health-related outcomes > Hospital inpatient > Summary Operations
4564	NO	N/A	20003#1141162526	CAT-MUL	111557/18(111575)	0.243726	-0.194375	0.631376	0.243566	LOGISTIC-BINARY	Treatment/medication code: benadryl allergy relief 8mg capsule	100000	UK Biobank Assessment Centre	100071	Verbal interview	100075	Medications	100075	UK Biobank Assessment Centre > Verbal interview > Medications
4565	NO	N/A	41210#Z101	CAT-MUL	111486/100(111586)	-0.124559	-0.341619	0.0777013	0.243609	LOGISTIC-BINARY	Operative procedures - secondary OPCS4: Z10.1 Femoral nerve	100091	Health-related outcomes	2000	Hospital inpatient	2005	Summary Operations	2005	Health-related outcomes > Hospital inpatient > Summary Operations
4566	NO	N/A	41272#Z101	CAT-MUL	111486/100(111586)	-0.124559	-0.341619	0.0777013	0.243609	LOGISTIC-BINARY	Operative procedures - OPCS4: Z10.1 Femoral nerve	100091	Health-related outcomes	2000	Hospital inpatient	2005	Summary Operations	2005	Health-related outcomes > Hospital inpatient > Summary Operations
4567	NO	N/A	130058	DATE	111557/29(111586)	0.197707	-0.153318	0.51458	0.243624	LOGISTIC-BINARY	Date A35 first reported (other tetanus)	2401	Health-related outcomes		First occurrences		First occurrences	2401	Health-related outcomes > First occurrences > Certain infectious and parasitic diseases
4568	NO	N/A	41210#J449	CAT-MUL	111494/92(111586)	-0.129801	-0.35643	0.0806374	0.24364	LOGISTIC-BINARY	Operative procedures - secondary OPCS4: J44.9 Unspecified diagnostic endoscopic retrograde examination of bile duct	100091	Health-related outcomes	2000	Hospital inpatient	2005	Summary Operations	2005	Health-related outcomes > Hospital inpatient > Summary Operations
4569	NO	N/A	20087#188	CAT-MUL	14809/597(15406)	-0.0498678	-0.134853	0.0328613	0.24366	LOGISTIC-BINARY	Types of spread used on bread/crackers: Unknown margarine on bread/crackers	100089	Online follow-up	100090	Diet by 24-hour recall	100101	Bread/pasta/rice yesterday	100101	Online follow-up > Diet by 24-hour recall > Bread/pasta/rice yesterday
4570	NO	N/A	41210#Z191	CAT-MUL	111571/15(111586)	0.267468	-0.216445	0.690712	0.243702	LOGISTIC-BINARY	Operative procedures - secondary OPCS4: Z19.1 Lens	100091	Health-related outcomes	2000	Hospital inpatient	2005	Summary Operations	2005	Health-related outcomes > Hospital inpatient > Summary Operations
4571	NO	N/A	41272#Z191	CAT-MUL	111571/15(111586)	0.267468	-0.216445	0.690712	0.243702	LOGISTIC-BINARY	Operative procedures - OPCS4: Z19.1 Lens	100091	Health-related outcomes	2000	Hospital inpatient	2005	Summary Operations	2005	Health-related outcomes > Hospital inpatient > Summary Operations
4572	NO	N/A	41272#W039	CAT-MUL	111574/12(111586)	0.292992	-0.24003	0.756694	0.243819	LOGISTIC-BINARY	Operative procedures - OPCS4: W03.9 Unspecified complex reconstruction of forefoot	100091	Health-related outcomes	2000	Hospital inpatient	2005	Summary Operations	2005	Health-related outcomes > Hospital inpatient > Summary Operations
4573	NO	N/A	41229#5NR	CAT-MUL	110446/1140(111586)	-0.0352637	-0.0951565	0.0234742	0.243834	LOGISTIC-BINARY	PCT responsible for patient data: TRAFFORD PCT	100091	Health-related outcomes	2000	Hospital inpatient	2001	Summary Administration	2001	Health-related outcomes > Hospital inpatient > Summary Administration
4574	NO	N/A	40006#C162	CAT-MUL	111566/20(111586)	0.230987	-0.183906	0.598356	0.243863	LOGISTIC-BINARY	Type of cancer: ICD10: C16.2 Body of stomach	100091	Health-related outcomes	100092	Cancer register	100092	Cancer register	100092	Health-related outcomes > Cancer register
4575	NO	N/A	41272#V104	CAT-MUL	111576/10(111586)	0.316603	-0.263195	0.816177	0.243907	LOGISTIC-BINARY	Operative procedures - OPCS4: V10.4 Low level osteotomy of maxilla	100091	Health-related outcomes	2000	Hospital inpatient	2005	Summary Operations	2005	Health-related outcomes > Hospital inpatient > Summary Operations
4576	NO	N/A	41251#8001	CAT-MUL	110963/30(110993)	-0.239304	-0.67087	0.137632	0.24398	LOGISTIC-BINARY	Sources of admission to hospital (recoded): Other hospital: NHS partnership hospital	100091	Health-related outcomes	2000	Hospital inpatient	2001	Summary Administration	2001	Health-related outcomes > Hospital inpatient > Summary Administration
4577	NO	N/A	20087#190	CAT-MUL	15246/160(15406)	-0.0973612	-0.265827	0.0620735	0.244003	LOGISTIC-BINARY	Types of spread used on bread/crackers: Low fat unknown margarine on bread/crackers	100089	Online follow-up	100090	Diet by 24-hour recall	100101	Bread/pasta/rice yesterday	100101	Online follow-up > Diet by 24-hour recall > Bread/pasta/rice yesterday
4578	NO	N/A	22601#54232888	CAT-MUL	31806/37(31843)	-0.213493	-0.596168	0.124781	0.244005	LOGISTIC-BINARY	Job coding: bookbinder, print finisher, collator, binder's assistant, darkroom technician	100089	Online follow-up	123	Work environment	130	Employment history	130	Online follow-up > Work environment > Employment history
4579	NO	N/A	22617#5423	CAT-MUL	31806/37(31843)	-0.213493	-0.596168	0.124781	0.244005	LOGISTIC-BINARY	Job code - historical: Bookbinders and print finishers	100089	Online follow-up	123	Work environment	130	Employment history	130	Online follow-up > Work environment > Employment history
4580	NO	N/A	20090#388	CAT-MUL	15388/18(15406)	0.241331	-0.193129	0.62588	0.244076	LOGISTIC-BINARY	Type of fat/oil used in cooking: Unknown soya margarine	100089	Online follow-up	100090	Diet by 24-hour recall	100110	Spreads/sauces/cooking oils yesterday	100110	Online follow-up > Diet by 24-hour recall > Spreads/sauces/cooking oils yesterday
4581	NO	N/A	41200#P132	CAT-MUL	111470/116(111586)	0.102997	-0.0753891	0.271669	0.244116	LOGISTIC-BINARY	Operative procedures - main OPCS4: P13.2 Female perineorrhaphy	100091	Health-related outcomes	2000	Hospital inpatient	2005	Summary Operations	2005	Health-related outcomes > Hospital inpatient > Summary Operations
4582	NO	N/A	41272#C189	CAT-MUL	111509/77(111586)	0.125084	-0.0928968	0.328857	0.244142	LOGISTIC-BINARY	Operative procedures - OPCS4: C18.9 Unspecified correction of ptosis of eyelid	100091	Health-related outcomes	2000	Hospital inpatient	2005	Summary Operations	2005	Health-related outcomes > Hospital inpatient > Summary Operations
4583	NO	N/A	41200#F232	CAT-MUL	111570/16(111586)	0.257502	-0.206776	0.667309	0.244196	LOGISTIC-BINARY	Operative procedures - main OPCS4: F23.2 Destruction of lesion of tongue	100091	Health-related outcomes	2000	Hospital inpatient	2005	Summary Operations	2005	Health-related outcomes > Hospital inpatient > Summary Operations
4584	NO	N/A	41272#A125	CAT-MUL	111569/17(111586)	0.25127	-0.202031	0.650804	0.244285	LOGISTIC-BINARY	Operative procedures - OPCS4: A12.5 Creation of subcutaneous cerebrospinal fluid reservoir	100091	Health-related outcomes	2000	Hospital inpatient	2005	Summary Operations	2005	Health-related outcomes > Hospital inpatient > Summary Operations
4585	NO	N/A	41272#G753	CAT-MUL	111173/413(111586)	-0.0591407	-0.160412	0.0388056	0.244362	LOGISTIC-BINARY	Operative procedures - OPCS4: G75.3 Closure of ileostomy	100091	Health-related outcomes	2000	Hospital inpatient	2005	Summary Operations	2005	Health-related outcomes > Hospital inpatient > Summary Operations
4586	NO	N/A	20084#475	CAT-MUL	15267/139(15406)	-0.104466	-0.285836	0.0663778	0.244481	LOGISTIC-BINARY	Vitamin and/or mineral supplement use: Vitamin A	100089	Online follow-up	100090	Diet by 24-hour recall	100112	Vitamin/mineral supplements yesterday	100112	Online follow-up > Diet by 24-hour recall > Vitamin/mineral supplements yesterday
4587	NO	N/A	41210#Z571	CAT-MUL	111526/60(111586)	-0.163503	-0.452391	0.09964	0.244569	LOGISTIC-BINARY	Operative procedures - secondary OPCS4: Z57.1 Gluteus	100091	Health-related outcomes	2000	Hospital inpatient	2005	Summary Operations	2005	Health-related outcomes > Hospital inpatient > Summary Operations
4588	NO	N/A	41272#Z571	CAT-MUL	111526/60(111586)	-0.163503	-0.452391	0.09964	0.244569	LOGISTIC-BINARY	Operative procedures - OPCS4: Z57.1 Gluteus	100091	Health-related outcomes	2000	Hospital inpatient	2005	Summary Operations	2005	Health-related outcomes > Hospital inpatient > Summary Operations
4589	NO	N/A	20277#3411	CAT-MUL	75287/128(75415)	0.0980844	-0.0717691	0.259071	0.244621	LOGISTIC-BINARY	Job code at visit: Artists	100000	UK Biobank Assessment Centre	100071	Verbal interview	100073	Employment	100073	UK Biobank Assessment Centre > Verbal interview > Employment
4590	NO	N/A	41229#5P6	CAT-MUL	111410/176(111586)	-0.0926802	-0.253106	0.0595838	0.244902	LOGISTIC-BINARY	PCT responsible for patient data: WEST SUSSEX PCT	100091	Health-related outcomes	2000	Hospital inpatient	2001	Summary Administration	2001	Health-related outcomes > Hospital inpatient > Summary Administration
4591	NO	N/A	41210#Z896	CAT-MUL	110249/1337(111586)	-0.0325254	-0.0878608	0.021821	0.245004	LOGISTIC-BINARY	Operative procedures - secondary OPCS4: Z89.6 Finger NEC	100091	Health-related outcomes	2000	Hospital inpatient	2005	Summary Operations	2005	Health-related outcomes > Hospital inpatient > Summary Operations
4592	NO	N/A	41272#Z896	CAT-MUL	110249/1337(111586)	-0.0325254	-0.0878608	0.021821	0.245004	LOGISTIC-BINARY	Operative procedures - OPCS4: Z89.6 Finger NEC	100091	Health-related outcomes	2000	Hospital inpatient	2005	Summary Operations	2005	Health-related outcomes > Hospital inpatient > Summary Operations
4593	NO	N/A	22601#12263368	CAT-MUL	31791/52(31843)	0.150325	-0.114049	0.394271	0.24502	LOGISTIC-BINARY	Job coding: travel agency manager/owner, tourist manager	100089	Online follow-up	123	Work environment	130	Employment history	130	Online follow-up > Work environment > Employment history
4594	NO	N/A	22617#1226	CAT-MUL	31791/52(31843)	0.150325	-0.114049	0.394271	0.24502	LOGISTIC-BINARY	Job code - historical: Travel agency managers	100089	Online follow-up	123	Work environment	130	Employment history	130	Online follow-up > Work environment > Employment history
4595	NO	N/A	41272#M094	CAT-MUL	111501/85(111586)	-0.134976	-0.371757	0.0841884	0.245107	LOGISTIC-BINARY	Operative procedures - OPCS4: M09.4 Endoscopic extraction of calculus of kidney NEC	100091	Health-related outcomes	2000	Hospital inpatient	2005	Summary Operations	2005	Health-related outcomes > Hospital inpatient > Summary Operations
4596	NO	N/A	20003#1140876312	CAT-MUL	111555/20(111575)	-0.302948	-0.860219	0.167195	0.245117	LOGISTIC-BINARY	Treatment/medication code: emulsifying ointment bp	100000	UK Biobank Assessment Centre	100071	Verbal interview	100075	Medications	100075	UK Biobank Assessment Centre > Verbal interview > Medications
4597	NO	N/A	41272#A575	CAT-MUL	111567/19(111586)	0.237653	-0.190274	0.616938	0.245123	LOGISTIC-BINARY	Operative procedures - OPCS4: A57.5 Destruction of spinal nerve root NEC	100091	Health-related outcomes	2000	Hospital inpatient	2005	Summary Operations	2005	Health-related outcomes > Hospital inpatient > Summary Operations
4598	NO	N/A	41272#B144	CAT-MUL	111445/141(111586)	0.0935212	-0.0684144	0.247372	0.245201	LOGISTIC-BINARY	Operative procedures - OPCS4: B14.4 Partial parathyroidectomy NEC	100091	Health-related outcomes	2000	Hospital inpatient	2005	Summary Operations	2005	Health-related outcomes > Hospital inpatient > Summary Operations
4599	NO	N/A	41272#C438	CAT-MUL	111568/18(111586)	-0.322303	-0.917946	0.175881	0.24528	LOGISTIC-BINARY	Operative procedures - OPCS4: C43.8 Other specified other operations on conjunctiva	100091	Health-related outcomes	2000	Hospital inpatient	2005	Summary Operations	2005	Health-related outcomes > Hospital inpatient > Summary Operations
4600	NO	N/A	41200#M496	CAT-MUL	111553/33(111586)	0.184828	-0.143524	0.482971	0.245466	LOGISTIC-BINARY	Operative procedures - main OPCS4: M49.6 Micturating cystography	100091	Health-related outcomes	2000	Hospital inpatient	2005	Summary Operations	2005	Health-related outcomes > Hospital inpatient > Summary Operations
4601	NO	N/A	41272#L931	CAT-MUL	111569/17(111586)	-0.336462	-0.960713	0.181695	0.245509	LOGISTIC-BINARY	Operative procedures - OPCS4: L93.1 Excision of vein NEC	100091	Health-related outcomes	2000	Hospital inpatient	2005	Summary Operations	2005	Health-related outcomes > Hospital inpatient > Summary Operations
4602	NO	N/A	41200#V259	CAT-MUL	111499/87(111586)	0.11749	-0.0874494	0.309777	0.245514	LOGISTIC-BINARY	Operative procedures - main OPCS4: V25.9 Unspecified primary decompression operations on lumbar spine	100091	Health-related outcomes	2000	Hospital inpatient	2005	Summary Operations	2005	Health-related outcomes > Hospital inpatient > Summary Operations
4603	NO	N/A	41246#1390	CAT-MUL	100984/6675(107659)	-0.0148058	-0.039888	0.0100918	0.245528	LOGISTIC-BINARY	Treatment speciality of consultant (recoded): Dermatology	100091	Health-related outcomes	2000	Hospital inpatient	2001	Summary Administration	2001	Health-related outcomes > Hospital inpatient > Summary Administration
4604	NO	N/A	41210#W088	CAT-MUL	111552/34(111586)	-0.222965	-0.624757	0.130676	0.245543	LOGISTIC-BINARY	Operative procedures - secondary OPCS4: W08.8 Other specified other excision of bone	100091	Health-related outcomes	2000	Hospital inpatient	2005	Summary Operations	2005	Health-related outcomes > Hospital inpatient > Summary Operations
4605	NO	N/A	23028	INTEGER	2078	0.0255589	-0.0176021	0.0687198	0.245644	LINEAR	MC VP1 antigen for Merkel Cell Polyomavirus	100078	Biological samples	100079	Assay results	100080	Blood assays	1307	Biological samples > Assay results > Blood assays > Infectious Diseases > Infectious Disease Antigens
4606	NO	N/A	20003#1141172728	CAT-MUL	111555/20(111575)	0.23455	-0.187997	0.609337	0.24569	LOGISTIC-BINARY	Treatment/medication code: almotriptan	100000	UK Biobank Assessment Centre	100071	Verbal interview	100075	Medications	100075	UK Biobank Assessment Centre > Verbal interview > Medications
4607	NO	N/A	41200#T602	CAT-MUL	111573/13(111586)	-0.391088	-1.12674	0.203251	0.245696	LOGISTIC-BINARY	Operative procedures - main OPCS4: T60.2 Re-excision of ganglion of hand NEC	100091	Health-related outcomes	2000	Hospital inpatient	2005	Summary Operations	2005	Health-related outcomes > Hospital inpatient > Summary Operations
4608	NO	N/A	25886	CONTINUOUS	12297	-0.00982715	-0.0264232	0.00676894	0.245794	LINEAR	Volume of grey matter in Hippocampus (left)	1101	UK Biobank Assessment Centre		Imaging		Imaging	1101	UK Biobank Assessment Centre > Imaging > Brain MRI > T1 structural brain MRI > Regional grey matter volumes (FAST)
4609	NO	N/A	41272#H549	CAT-MUL	111571/15(111586)	-0.358423	-1.02641	0.191982	0.245905	LOGISTIC-BINARY	Operative procedures - OPCS4: H54.9 Unspecified dilation of anal sphincter	100091	Health-related outcomes	2000	Hospital inpatient	2005	Summary Operations	2005	Health-related outcomes > Hospital inpatient > Summary Operations
4610	NO	N/A	130666	DATE	111265/321(111586)	0.0628835	-0.0452195	0.167331	0.245946	LOGISTIC-BINARY	Date D73 first reported (diseases of spleen)	2403	Health-related outcomes		First occurrences		First occurrences	2403	Health-related outcomes > First occurrences > Blood, blood-forming organs and certain immune disorders
4611	NO	N/A	131616	DATE	109523/2063(111586)	0.0255472	-0.017915	0.0684228	0.24605	LOGISTIC-BINARY	Date K42 first reported (umbilical hernia)	2411	Health-related outcomes		First occurrences		First occurrences	2411	Health-related outcomes > First occurrences > Digestive system disorders
4612	NO	N/A	41210#Z744	CAT-MUL	111554/32(111586)	-0.230841	-0.648142	0.135111	0.246086	LOGISTIC-BINARY	Operative procedures - secondary OPCS4: Z74.4 Second to tenth rib	100091	Health-related outcomes	2000	Hospital inpatient	2005	Summary Operations	2005	Health-related outcomes > Hospital inpatient > Summary Operations
4613	NO	N/A	41272#Z744	CAT-MUL	111554/32(111586)	-0.230841	-0.648142	0.135111	0.246086	LOGISTIC-BINARY	Operative procedures - OPCS4: Z74.4 Second to tenth rib	100091	Health-related outcomes	2000	Hospital inpatient	2005	Summary Operations	2005	Health-related outcomes > Hospital inpatient > Summary Operations
4614	NO	N/A	41200#M443	CAT-MUL	111574/12(111586)	0.295421	-0.244546	0.765769	0.246216	LOGISTIC-BINARY	Operative procedures - main OPCS4: M44.3 Endoscopic removal of foreign body from bladder	100091	Health-related outcomes	2000	Hospital inpatient	2005	Summary Operations	2005	Health-related outcomes > Hospital inpatient > Summary Operations
4615	NO	N/A	20277#3511	CAT-MUL	75400/15(75415)	-0.360963	-1.03435	0.192908	0.246254	LOGISTIC-BINARY	Job code at visit: Air traffic controllers	100000	UK Biobank Assessment Centre	100071	Verbal interview	100073	Employment	100073	UK Biobank Assessment Centre > Verbal interview > Employment
4616	NO	N/A	41272#F188	CAT-MUL	111564/22(111586)	-0.28567	-0.810246	0.16071	0.246311	LOGISTIC-BINARY	Operative procedures - OPCS4: F18.8 Other specified excision of dental lesion of jaw	100091	Health-related outcomes	2000	Hospital inpatient	2005	Summary Operations	2005	Health-related outcomes > Hospital inpatient > Summary Operations
4617	NO	N/A	41200#S454	CAT-MUL	111521/65(111586)	-0.154976	-0.429215	0.0958807	0.246314	LOGISTIC-BINARY	Operative procedures - main OPCS4: S45.4 Removal of organic material from skin NEC	100091	Health-related outcomes	2000	Hospital inpatient	2005	Summary Operations	2005	Health-related outcomes > Hospital inpatient > Summary Operations
4618	NO	N/A	132124	DATE	106201/5385(111586)	-0.0166845	-0.0450091	0.011418	0.246416	LOGISTIC-BINARY	Date N81 first reported (female genital prolapse)	2414	Health-related outcomes		First occurrences		First occurrences	2414	Health-related outcomes > First occurrences > Genitourinary system disorders
4619	NO	N/A	41272#W829	CAT-MUL	111569/17(111586)	0.249849	-0.202818	0.649092	0.246489	LOGISTIC-BINARY	Operative procedures - OPCS4: W82.9 Unspecified therapeutic endoscopic operations on semilunar cartilage	100091	Health-related outcomes	2000	Hospital inpatient	2005	Summary Operations	2005	Health-related outcomes > Hospital inpatient > Summary Operations
4620	NO	N/A	103060	CAT-SIN	15402	-0.0224634	-0.0605385	0.0156118	0.246529	ORDERED-LOGISTIC	Poultry intake	100089	Online follow-up	100090	Diet by 24-hour recall	100106	Meat/fish yesterday	100106	Online follow-up > Diet by 24-hour recall > Meat/fish yesterday
4621	NO	N/A	41272#Q071	CAT-MUL	111570/16(111586)	-0.348105	-0.997804	0.187462	0.246555	LOGISTIC-BINARY	Operative procedures - OPCS4: Q07.1 Abdominal hysterocolpectomy and excision of periuterine tissue	100091	Health-related outcomes	2000	Hospital inpatient	2005	Summary Operations	2005	Health-related outcomes > Hospital inpatient > Summary Operations
4622	NO	N/A	41200#T543	CAT-MUL	111560/26(111586)	-0.258757	-0.73079	0.148792	0.246568	LOGISTIC-BINARY	Operative procedures - main OPCS4	100091	Health-related outcomes	2000	Hospital inpatient	2005	Summary Operations	2005	Health-related outcomes > Hospital inpatient > Summary Operations
4623	NO	N/A	41210#T203	CAT-MUL	111565/21(111586)	-0.292529	-0.831238	0.163988	0.246618	LOGISTIC-BINARY	Operative procedures - secondary OPCS4: T20.3 Primary repair of inguinal hernia using sutures	100091	Health-related outcomes	2000	Hospital inpatient	2005	Summary Operations	2005	Health-related outcomes > Hospital inpatient > Summary Operations
4624	NO	N/A	20003#1140862236	CAT-MUL	111484/91(111575)	0.114573	-0.0856962	0.302665	0.24676	LOGISTIC-BINARY	Treatment/medication code: atrovent 20micrograms inhaler	100000	UK Biobank Assessment Centre	100071	Verbal interview	100075	Medications	100075	UK Biobank Assessment Centre > Verbal interview > Medications
4625	NO	N/A	41272#W942	CAT-MUL	111546/40(111586)	0.169683	-0.131173	0.445188	0.246801	LOGISTIC-BINARY	Operative procedures - OPCS4: W94.2 Conversion to hybrid prosthetic replacement of hip joint using cemented femoral component	100091	Health-related outcomes	2000	Hospital inpatient	2005	Summary Operations	2005	Health-related outcomes > Hospital inpatient > Summary Operations
4626	NO	N/A	41272#T649	CAT-MUL	111571/15(111586)	0.263497	-0.215893	0.684501	0.24684	LOGISTIC-BINARY	Operative procedures - OPCS4: T64.9 Unspecified transposition of tendon	100091	Health-related outcomes	2000	Hospital inpatient	2005	Summary Operations	2005	Health-related outcomes > Hospital inpatient > Summary Operations
4627	NO	N/A	41210#M433	CAT-MUL	111571/15(111586)	0.264402	-0.216792	0.686307	0.24687	LOGISTIC-BINARY	Operative procedures - secondary OPCS4: M43.3 Endoscopic overdistension of bladder NEC	100091	Health-related outcomes	2000	Hospital inpatient	2005	Summary Operations	2005	Health-related outcomes > Hospital inpatient > Summary Operations
4628	NO	N/A	131700	DATE	108878/2708(111586)	-0.0227963	-0.0616239	0.0155536	0.246897	LOGISTIC-BINARY	Date L02 first reported (cutaneous abscess, furuncle and carbuncle)	2412	Health-related outcomes		First occurrences		First occurrences	2412	Health-related outcomes > First occurrences > Skin and subcutaneous tissue disorders
4629	NO	N/A	41210#E631	CAT-MUL	111575/11(111586)	0.303581	-0.256201	0.784074	0.247224	LOGISTIC-BINARY	Operative procedures - secondary OPCS4: E63.1 Diagnostic endoscopic examination of mediastinum and biopsy of lesion of mediastinum	100091	Health-related outcomes	2000	Hospital inpatient	2005	Summary Operations	2005	Health-related outcomes > Hospital inpatient > Summary Operations
4630	NO	N/A	21051	CAT-SIN	45213	-0.0114414	-0.0308288	0.00794608	0.247227	ORDERED-LOGISTIC	Degree bothered by headaches in the last 3 months	100089	Online follow-up	153	Digestive health	153	Digestive health	153	Online follow-up > Digestive health
4631	NO	N/A	41210#P091	CAT-MUL	111492/94(111586)	0.113113	-0.0847407	0.29916	0.247383	LOGISTIC-BINARY	Operative procedures - secondary OPCS4: P09.1 Biopsy of lesion of vulva	100091	Health-related outcomes	2000	Hospital inpatient	2005	Summary Operations	2005	Health-related outcomes > Hospital inpatient > Summary Operations
4632	NO	N/A	41200#L543	CAT-MUL	111569/17(111586)	0.249188	-0.203506	0.648246	0.247628	LOGISTIC-BINARY	Operative procedures - main OPCS4: L54.3 Arteriography of iliac artery	100091	Health-related outcomes	2000	Hospital inpatient	2005	Summary Operations	2005	Health-related outcomes > Hospital inpatient > Summary Operations
4633	NO	N/A	26410	CONTINUOUS	95556	-0.00371689	-0.0100191	0.00258534	0.247704	LINEAR	Index of Multiple Deprivation (England)	1	Population characteristics	100094	Baseline characteristics	76	Indices of Multiple Deprivation	76	Population characteristics > Baseline characteristics > Indices of Multiple Deprivation
4634	NO	N/A	41272#S101	CAT-MUL	111539/47(111586)	-0.18523	-0.517017	0.113019	0.247773	LOGISTIC-BINARY	Operative procedures - OPCS4: S10.1 Cauterisation of lesion of skin of head or neck NEC	100091	Health-related outcomes	2000	Hospital inpatient	2005	Summary Operations	2005	Health-related outcomes > Hospital inpatient > Summary Operations
4635	NO	N/A	20112#9	CAT-MUL	571/40(611)	-0.216743	-0.607863	0.13047	0.247784	LOGISTIC-BINARY	Illnesses of adopted father: Diabetes	100000	UK Biobank Assessment Centre	100025	Touchscreen	100034	Family history	100034	UK Biobank Assessment Centre > Touchscreen > Family history
4636	NO	N/A	41200#W942	CAT-MUL	111548/38(111586)	0.173272	-0.134997	0.455046	0.247909	LOGISTIC-BINARY	Operative procedures - main OPCS4: W94.2 Conversion to hybrid prosthetic replacement of hip joint using cemented femoral component	100091	Health-related outcomes	2000	Hospital inpatient	2005	Summary Operations	2005	Health-related outcomes > Hospital inpatient > Summary Operations
4637	NO	N/A	41246#1590	CAT-MUL	107055/265(107320)	0.0685551	-0.0499897	0.182746	0.247955	LOGISTIC-BINARY	Treatment speciality of consultant (recoded): Haematology	100091	Health-related outcomes	2000	Hospital inpatient	2001	Summary Administration	2001	Health-related outcomes > Hospital inpatient > Summary Administration
4638	NO	N/A	131822	DATE	110031/1555(111586)	0.0291446	-0.0207011	0.0782074	0.248014	LOGISTIC-BINARY	Date L90 first reported (atrophic disorders of skin)	2412	Health-related outcomes		First occurrences		First occurrences	2412	Health-related outcomes > First occurrences > Skin and subcutaneous tissue disorders
4639	NO	N/A	41210#L714	CAT-MUL	111266/320(111586)	0.0625368	-0.0454929	0.166888	0.248173	LOGISTIC-BINARY	Operative procedures - secondary OPCS4: L71.4 Percutaneous transluminal cannulation of artery	100091	Health-related outcomes	2000	Hospital inpatient	2005	Summary Operations	2005	Health-related outcomes > Hospital inpatient > Summary Operations
4640	NO	N/A	20004#1362	CAT-MUL	106062/5513(111575)	0.0162126	-0.011409	0.0436295	0.248199	LOGISTIC-BINARY	Operation code: sterilisation	100000	UK Biobank Assessment Centre	100071	Verbal interview	100076	Operations	100076	UK Biobank Assessment Centre > Verbal interview > Operations
4641	NO	N/A	1080	INTEGER	86051	-0.00722774	-0.0194991	0.00504365	0.248227	ORDERED-LOGISTIC	Time spent using computer	100000	UK Biobank Assessment Centre	100025	Touchscreen	100050	Lifestyle and environment	100054	UK Biobank Assessment Centre > Touchscreen > Lifestyle and environment > Physical activity
4642	NO	N/A	20003#1140868422	CAT-MUL	111561/14(111575)	-0.377264	-1.08688	0.201972	0.248258	LOGISTIC-BINARY	Treatment/medication code: harmogen 1.5mg tablet	100000	UK Biobank Assessment Centre	100071	Verbal interview	100075	Medications	100075	UK Biobank Assessment Centre > Verbal interview > Medications
4643	NO	N/A	41200#L624	CAT-MUL	111574/12(111586)	-0.408792	-1.18667	0.211901	0.248264	LOGISTIC-BINARY	Operative procedures - main OPCS4: L62.4 Operations on aneurysm of femoral artery NEC	100091	Health-related outcomes	2000	Hospital inpatient	2005	Summary Operations	2005	Health-related outcomes > Hospital inpatient > Summary Operations
4644	NO	N/A	20087#172	CAT-MUL	13956/1450(15406)	-0.0323342	-0.0876701	0.0221552	0.248394	LOGISTIC-BINARY	Types of spread used on bread/crackers: Low fat polyunsaturated margarine on bread/crackers	100089	Online follow-up	100090	Diet by 24-hour recall	100101	Bread/pasta/rice yesterday	100101	Online follow-up > Diet by 24-hour recall > Bread/pasta/rice yesterday
4645	NO	N/A	25873	CONTINUOUS	12297	0.00964782	-0.00673534	0.026031	0.248395	LINEAR	Volume of grey matter in Planum Temporale (right)	1101	UK Biobank Assessment Centre		Imaging		Imaging	1101	UK Biobank Assessment Centre > Imaging > Brain MRI > T1 structural brain MRI > Regional grey matter volumes (FAST)
4646	NO	N/A	130230	DATE	108659/2927(111586)	0.0214846	-0.0152108	0.0577653	0.248438	LOGISTIC-BINARY	Date B37 first reported (candidiasis)	2401	Health-related outcomes		First occurrences		First occurrences	2401	Health-related outcomes > First occurrences > Certain infectious and parasitic diseases
4647	NO	N/A	40006#D075	CAT-MUL	111454/132(111586)	-0.105981	-0.29162	0.0687391	0.248462	LOGISTIC-BINARY	Type of cancer: ICD10: D07.5 Prostate	100091	Health-related outcomes	100092	Cancer register	100092	Cancer register	100092	Health-related outcomes > Cancer register
4648	NO	N/A	25896	CONTINUOUS	12297	-0.0101379	-0.0273574	0.00708169	0.248512	LINEAR	Volume of grey matter in V Cerebellum (right)	1101	UK Biobank Assessment Centre		Imaging		Imaging	1101	UK Biobank Assessment Centre > Imaging > Brain MRI > T1 structural brain MRI > Regional grey matter volumes (FAST)
4649	NO	N/A	41272#S142	CAT-MUL	111474/112(111586)	-0.116033	-0.319941	0.0747264	0.248545	LOGISTIC-BINARY	Operative procedures - OPCS4: S14.2 Shave biopsy of lesion of skin NEC	100091	Health-related outcomes	2000	Hospital inpatient	2005	Summary Operations	2005	Health-related outcomes > Hospital inpatient > Summary Operations
4650	NO	N/A	41200#U341	CAT-MUL	111570/16(111586)	-0.346776	-0.996322	0.18989	0.248862	LOGISTIC-BINARY	Operative procedures - main OPCS4: U34.1 Cardiac provocation test	100091	Health-related outcomes	2000	Hospital inpatient	2005	Summary Operations	2005	Health-related outcomes > Hospital inpatient > Summary Operations
4651	NO	N/A	41272#U341	CAT-MUL	111570/16(111586)	-0.346776	-0.996322	0.18989	0.248862	LOGISTIC-BINARY	Operative procedures - OPCS4: U34.1 Cardiac provocation test	100091	Health-related outcomes	2000	Hospital inpatient	2005	Summary Operations	2005	Health-related outcomes > Hospital inpatient > Summary Operations
4652	NO	N/A	20003#1140875392	CAT-MUL	111530/45(111575)	-0.188886	-0.528408	0.115654	0.248906	LOGISTIC-BINARY	Treatment/medication code: plaquenil 200mg tablet	100000	UK Biobank Assessment Centre	100071	Verbal interview	100075	Medications	100075	UK Biobank Assessment Centre > Verbal interview > Medications
4653	NO	N/A	41210#Z862	CAT-MUL	111566/20(111586)	-0.30036	-0.857536	0.169682	0.248935	LOGISTIC-BINARY	Operative procedures - secondary OPCS4: Z86.2 Intertarsal joint	100091	Health-related outcomes	2000	Hospital inpatient	2005	Summary Operations	2005	Health-related outcomes > Hospital inpatient > Summary Operations
4654	NO	N/A	41272#Z862	CAT-MUL	111566/20(111586)	-0.30036	-0.857536	0.169682	0.248935	LOGISTIC-BINARY	Operative procedures - OPCS4: Z86.2 Intertarsal joint	100091	Health-related outcomes	2000	Hospital inpatient	2005	Summary Operations	2005	Health-related outcomes > Hospital inpatient > Summary Operations
4655	NO	N/A	41200#K165	CAT-MUL	111562/24(111586)	0.21219	-0.170936	0.554849	0.249067	LOGISTIC-BINARY	Operative procedures - main OPCS4: K16.5 Percutaneous transluminal closure of patent oval foramen with prosthesis	100091	Health-related outcomes	2000	Hospital inpatient	2005	Summary Operations	2005	Health-related outcomes > Hospital inpatient > Summary Operations
4656	NO	N/A	20277#9241	CAT-MUL	75111/304(75415)	0.064236	-0.0469711	0.171598	0.249072	LOGISTIC-BINARY	Job code at visit: Security guards and related occupations	100000	UK Biobank Assessment Centre	100071	Verbal interview	100073	Employment	100073	UK Biobank Assessment Centre > Verbal interview > Employment
4657	NO	N/A	20003#1141157252	CAT-MUL	111492/83(111575)	-0.135569	-0.375553	0.0863839	0.249161	LOGISTIC-BINARY	Treatment/medication code: glyceryl trinitrate product	100000	UK Biobank Assessment Centre	100071	Verbal interview	100075	Medications	100075	UK Biobank Assessment Centre > Verbal interview > Medications
4658	NO	N/A	20474	CAT-SIN	40278/234(40512)	-0.0791281	-0.216863	0.0525295	0.249264	LOGISTIC-BINARY	Ever believed in un-real communications or signs	100089	Online follow-up	136	Mental health	144	Unusual and psychotic experiences	144	Online follow-up > Mental health > Unusual and psychotic experiences
4659	NO	N/A	41200#W291	CAT-MUL	111564/22(111586)	-0.283849	-0.808562	0.162407	0.249305	LOGISTIC-BINARY	Operative procedures - main OPCS4: W29.1 Application of skeletal traction to bone NEC	100091	Health-related outcomes	2000	Hospital inpatient	2005	Summary Operations	2005	Health-related outcomes > Hospital inpatient > Summary Operations
4660	NO	N/A	41272#W199	CAT-MUL	111518/68(111586)	0.131064	-0.100469	0.346591	0.249494	LOGISTIC-BINARY	Operative procedures - OPCS4: W19.9 Unspecified primary open reduction of fracture of bone and intramedullary fixation	100091	Health-related outcomes	2000	Hospital inpatient	2005	Summary Operations	2005	Health-related outcomes > Hospital inpatient > Summary Operations
4661	NO	N/A	20004#1452	CAT-MUL	111509/66(111575)	0.132627	-0.10188	0.350861	0.249817	LOGISTIC-BINARY	Operation code: pancreas surgery	100000	UK Biobank Assessment Centre	100071	Verbal interview	100076	Operations	100076	UK Biobank Assessment Centre > Verbal interview > Operations
4662	NO	N/A	20003#1140917056	CAT-MUL	111453/122(111575)	-0.110295	-0.304342	0.0717868	0.249822	LOGISTIC-BINARY	Treatment/medication code: kliofem tablet	100000	UK Biobank Assessment Centre	100071	Verbal interview	100075	Medications	100075	UK Biobank Assessment Centre > Verbal interview > Medications
4663	NO	N/A	131140	DATE	111529/57(111586)	-0.165953	-0.462861	0.103856	0.249911	LOGISTIC-BINARY	Date H06 first reported (disorders of lachrymal system and orbit in diseases classified elsewhere)	2407	Health-related outcomes		First occurrences		First occurrences	2407	Health-related outcomes > First occurrences > Eye and adnexa disorders
4664	NO	N/A	41210#Y368	CAT-MUL	111535/51(111586)	0.14921	-0.116017	0.393764	0.249947	LOGISTIC-BINARY	Operative procedures - secondary OPCS4: Y36.8 Other specified introduction of non-removable material into organ NOC	100091	Health-related outcomes	2000	Hospital inpatient	2005	Summary Operations	2005	Health-related outcomes > Hospital inpatient > Summary Operations
4665	NO	N/A	41272#Y368	CAT-MUL	111535/51(111586)	0.14921	-0.116017	0.393764	0.249947	LOGISTIC-BINARY	Operative procedures - OPCS4: Y36.8 Other specified introduction of non-removable material into organ NOC	100091	Health-related outcomes	2000	Hospital inpatient	2005	Summary Operations	2005	Health-related outcomes > Hospital inpatient > Summary Operations
4666	NO	N/A	41272#F324	CAT-MUL	111501/85(111586)	0.1174	-0.0894111	0.311336	0.250022	LOGISTIC-BINARY	Operative procedures - OPCS4: F32.4 Operations on uvula NEC	100091	Health-related outcomes	2000	Hospital inpatient	2005	Summary Operations	2005	Health-related outcomes > Hospital inpatient > Summary Operations
4667	NO	N/A	6148#100	CAT-MUL	7216/27421(34637)	0.0155992	-0.00987537	0.0448958	0.250094	LOGISTIC-BINARY	Eye problems/disorders	100000	UK Biobank Assessment Centre	100025	Touchscreen	100036	Health and medical history	100041	UK Biobank Assessment Centre > Touchscreen > Health and medical history > Eyesight
4668	NO	N/A	41272#A734	CAT-MUL	111540/46(111586)	-0.186406	-0.522179	0.115102	0.250177	LOGISTIC-BINARY	Operative procedures - OPCS4: A73.4 Exploration of peripheral nerve	100091	Health-related outcomes	2000	Hospital inpatient	2005	Summary Operations	2005	Health-related outcomes > Hospital inpatient > Summary Operations
4669	NO	N/A	41246#1180	CAT-MUL	107292/22(107314)	-0.283195	-0.807687	0.16291	0.250186	LOGISTIC-BINARY	Treatment speciality of consultant (recoded): Cardiothoracic transplantation	100091	Health-related outcomes	2000	Hospital inpatient	2001	Summary Administration	2001	Health-related outcomes > Hospital inpatient > Summary Administration
4670	NO	N/A	41256#687	CAT-MUL	111258/328(111586)	0.0625729	-0.0459042	0.167546	0.250266	LOGISTIC-BINARY	Operative procedures - main OPCS3: 687 Bilateral endoscopic occlusion of oviducts	100091	Health-related outcomes	2000	Hospital inpatient	2005	Summary Operations	2005	Health-related outcomes > Hospital inpatient > Summary Operations
4671	NO	N/A	20088#345	CAT-MUL	15293/113(15406)	-0.115515	-0.319363	0.0752218	0.250568	LOGISTIC-BINARY	Types of spreads/sauces consumed: Pesto	100089	Online follow-up	100090	Diet by 24-hour recall	100110	Spreads/sauces/cooking oils yesterday	100110	Online follow-up > Diet by 24-hour recall > Spreads/sauces/cooking oils yesterday
4672	NO	N/A	22601#24423108	CAT-MUL	31225/618(31843)	-0.0479733	-0.130929	0.0327855	0.250572	LOGISTIC-BINARY	Job coding: social worker, child care/protection officer, adoption officer, mental health officer, almoner, family case worker	100089	Online follow-up	123	Work environment	130	Employment history	130	Online follow-up > Work environment > Employment history
4673	NO	N/A	22617#2442	CAT-MUL	31225/618(31843)	-0.0479733	-0.130929	0.0327855	0.250572	LOGISTIC-BINARY	Job code - historical: Social workers	100089	Online follow-up	123	Work environment	130	Employment history	130	Online follow-up > Work environment > Employment history
4674	NO	N/A	20277#2316	CAT-MUL	74889/526(75415)	-0.0516424	-0.14106	0.0351981	0.250623	LOGISTIC-BINARY	Job code at visit: Special needs education teaching professionals	100000	UK Biobank Assessment Centre	100071	Verbal interview	100073	Employment	100073	UK Biobank Assessment Centre > Verbal interview > Employment
4675	NO	N/A	41256#928	CAT-MUL	111569/17(111586)	0.245947	-0.204216	0.64226	0.250824	LOGISTIC-BINARY	Operative procedures - main OPCS3: 928 Removal of nail structures	100091	Health-related outcomes	2000	Hospital inpatient	2005	Summary Operations	2005	Health-related outcomes > Hospital inpatient > Summary Operations
4676	NO	N/A	25838	CONTINUOUS	12297	0.0102098	-0.00722446	0.027644	0.251032	LINEAR	Volume of grey matter in Cingulate Gyrus, anterior division (left)	1101	UK Biobank Assessment Centre		Imaging		Imaging	1101	UK Biobank Assessment Centre > Imaging > Brain MRI > T1 structural brain MRI > Regional grey matter volumes (FAST)
4677	NO	N/A	40013#193	CAT-MUL	111542/44(111586)	-0.1905	-0.534733	0.117908	0.251103	LOGISTIC-BINARY	Type of cancer: ICD9: 193 Malignant neoplasm of thyroid gland	100091	Health-related outcomes	100092	Cancer register	100092	Cancer register	100092	Health-related outcomes > Cancer register
4678	NO	N/A	22601#81362712	CAT-MUL	31822/21(31843)	-0.287208	-0.822045	0.164789	0.251115	LOGISTIC-BINARY	Job coding: clothing cutter	100089	Online follow-up	123	Work environment	130	Employment history	130	Online follow-up > Work environment > Employment history
4679	NO	N/A	22617#8136	CAT-MUL	31822/21(31843)	-0.287208	-0.822045	0.164789	0.251115	LOGISTIC-BINARY	Job code - historical: Clothing cutters	100089	Online follow-up	123	Work environment	130	Employment history	130	Online follow-up > Work environment > Employment history
4680	NO	N/A	41272#W748	CAT-MUL	111573/13(111586)	0.277495	-0.234878	0.722914	0.251227	LOGISTIC-BINARY	Operative procedures - OPCS4: W74.8 Other specified other reconstruction of ligament	100091	Health-related outcomes	2000	Hospital inpatient	2005	Summary Operations	2005	Health-related outcomes > Hospital inpatient > Summary Operations
4681	NO	N/A	22617#3539	CAT-MUL	31184/659(31843)	-0.0462473	-0.126296	0.0317511	0.251248	LOGISTIC-BINARY	Job code - historical: Business and related associate professionals n.e.c.	100089	Online follow-up	123	Work environment	130	Employment history	130	Online follow-up > Work environment > Employment history
4682	NO	N/A	41272#L473	CAT-MUL	111563/23(111586)	-0.275608	-0.786163	0.160392	0.251277	LOGISTIC-BINARY	Operative procedures - OPCS4: L47.3 Arteriography of visceral branch of abdominal aorta NEC	100091	Health-related outcomes	2000	Hospital inpatient	2005	Summary Operations	2005	Health-related outcomes > Hospital inpatient > Summary Operations
4683	NO	N/A	2267	CAT-SIN	110826	0.00634253	-0.00449369	0.0171788	0.251405	ORDERED-LOGISTIC	Use of sun/uv protection	100000	UK Biobank Assessment Centre	100025	Touchscreen	100050	Lifestyle and environment	100055	UK Biobank Assessment Centre > Touchscreen > Lifestyle and environment > Sun exposure
4684	NO	N/A	4825	CAT-SIN	35111	-0.0152915	-0.0414469	0.010864	0.251499	ORDERED-LOGISTIC	Noisy workplace	100000	UK Biobank Assessment Centre	100025	Touchscreen	100036	Health and medical history	100043	UK Biobank Assessment Centre > Touchscreen > Health and medical history > Hearing
4685	NO	N/A	41200#P063	CAT-MUL	111566/20(111586)	0.230394	-0.189211	0.60397	0.25158	LOGISTIC-BINARY	Operative procedures - main OPCS4: P06.3 Cauterisation of lesion of vulva	100091	Health-related outcomes	2000	Hospital inpatient	2005	Summary Operations	2005	Health-related outcomes > Hospital inpatient > Summary Operations
4686	NO	N/A	41272#J211	CAT-MUL	111574/12(111586)	0.28924	-0.247135	0.753631	0.251663	LOGISTIC-BINARY	Operative procedures - OPCS4: J21.1 Open removal of calculus from gall bladder	100091	Health-related outcomes	2000	Hospital inpatient	2005	Summary Operations	2005	Health-related outcomes > Hospital inpatient > Summary Operations
4687	NO	N/A	40011#9161	CAT-MUL	111569/17(111586)	-0.328748	-0.946082	0.184992	0.251716	LOGISTIC-BINARY	Histology of cancer tumour: Hemangioblastoma	100091	Health-related outcomes	100092	Cancer register	100092	Cancer register	100092	Health-related outcomes > Cancer register
4688	NO	N/A	41210#B301	CAT-MUL	111245/341(111586)	0.0604931	-0.0447501	0.162252	0.251782	LOGISTIC-BINARY	Operative procedures - secondary OPCS4: B30.1 Insertion of prosthesis for breast	100091	Health-related outcomes	2000	Hospital inpatient	2005	Summary Operations	2005	Health-related outcomes > Hospital inpatient > Summary Operations
4689	NO	N/A	23032	INTEGER	2078	-0.0252037	-0.0683292	0.0179218	0.251875	LINEAR	L1 antigen for Human Papillomavirus type-18	100078	Biological samples	100079	Assay results	100080	Blood assays	1307	Biological samples > Assay results > Blood assays > Infectious Diseases > Infectious Disease Antigens
4690	NO	N/A	131420	DATE	111413/173(111586)	-0.0914109	-0.252069	0.0609883	0.251992	LOGISTIC-BINARY	Date I98 first reported (other disorders of circulatory system in diseases classified elsewhere)	2409	Health-related outcomes		First occurrences		First occurrences	2409	Health-related outcomes > First occurrences > Circulatory system disorders
4691	NO	N/A	131912	DATE	111026/560(111586)	0.0473964	-0.0347931	0.127441	0.251998	LOGISTIC-BINARY	Date M45 first reported (ankylosing spondylitis)	2413	Health-related outcomes		First occurrences		First occurrences	2413	Health-related outcomes > First occurrences > Musculoskeletal system and connective tissue disorders
4692	NO	N/A	41210#L882	CAT-MUL	111532/54(111586)	-0.169691	-0.47533	0.107099	0.252243	LOGISTIC-BINARY	Operative procedures - secondary OPCS4: L88.2 Radiofrequency ablation of varicose vein of leg	100091	Health-related outcomes	2000	Hospital inpatient	2005	Summary Operations	2005	Health-related outcomes > Hospital inpatient > Summary Operations
4693	NO	N/A	20003#1141146198	CAT-MUL	111282/293(111575)	-0.0693911	-0.190628	0.0471065	0.25232	LOGISTIC-BINARY	Treatment/medication code: xalatan 0.005% eye drops	100000	UK Biobank Assessment Centre	100071	Verbal interview	100075	Medications	100075	UK Biobank Assessment Centre > Verbal interview > Medications
4694	NO	N/A	6159#100	CAT-MUL	65633/45789(111422)	-0.00697978	-0.0189374	0.00496876	0.252418	LOGISTIC-BINARY	Pain type(s) experienced in last month	100000	UK Biobank Assessment Centre	100025	Touchscreen	100036	Health and medical history	100048	UK Biobank Assessment Centre > Touchscreen > Health and medical history > Pain
4695	NO	N/A	20003#1140879502	CAT-MUL	111565/10(111575)	0.311596	-0.270375	0.810967	0.252476	LOGISTIC-BINARY	Treatment/medication code: olsalazine	100000	UK Biobank Assessment Centre	100071	Verbal interview	100075	Medications	100075	UK Biobank Assessment Centre > Verbal interview > Medications
4696	NO	N/A	41200#A841	CAT-MUL	111436/150(111586)	0.0892942	-0.0676321	0.23863	0.252623	LOGISTIC-BINARY	Operative procedures - main OPCS4: A84.1 Electroencephalography NEC	100091	Health-related outcomes	2000	Hospital inpatient	2005	Summary Operations	2005	Health-related outcomes > Hospital inpatient > Summary Operations
4697	NO	N/A	41272#S473	CAT-MUL	111520/66(111586)	0.131824	-0.102638	0.350044	0.252639	LOGISTIC-BINARY	Operative procedures - OPCS4: S47.3 Incision of lesion of skin of head or neck	100091	Health-related outcomes	2000	Hospital inpatient	2005	Summary Operations	2005	Health-related outcomes > Hospital inpatient > Summary Operations
4698	NO	N/A	40006#C506	CAT-MUL	111562/24(111586)	0.21171	-0.17317	0.556487	0.252692	LOGISTIC-BINARY	Type of cancer: ICD10: C50.6 Axillary tail of breast	100091	Health-related outcomes	100092	Cancer register	100092	Cancer register	100092	Health-related outcomes > Cancer register
4699	NO	N/A	6772	INTEGER	14780	0.00941511	-0.00671938	0.0255496	0.252721	LINEAR	Interval between previous point and current one in numeric path (trail #1)	100000	UK Biobank Assessment Centre	100026	Cognitive function	505	Trail making	505	UK Biobank Assessment Centre > Cognitive function > Trail making
4700	NO	N/A	41200#V331	CAT-MUL	111528/58(111586)	0.139748	-0.109479	0.370717	0.252776	LOGISTIC-BINARY	Operative procedures - main OPCS4: V33.1 Primary laminectomy excision of lumbar intervertebral disc	100091	Health-related outcomes	2000	Hospital inpatient	2005	Summary Operations	2005	Health-related outcomes > Hospital inpatient > Summary Operations
4701	NO	N/A	23463	CONTINUOUS	62915	0.00452396	-0.00323093	0.0122789	0.252875	LINEAR	Histidine	220	Biological samples		Blood assays		Blood assays	220	Biological samples > Blood assays > NMR metabolomics
4702	NO	N/A	130944	DATE	111503/83(111586)	0.118426	-0.0915772	0.315141	0.252879	LOGISTIC-BINARY	Date F66 first reported (psychological and behavioural disorders associated with sexual development and orientation)	2405	Health-related outcomes		First occurrences		First occurrences	2405	Health-related outcomes > First occurrences > Mental and behavioural disorders
4703	NO	N/A	41272#E064	CAT-MUL	111426/160(111586)	-0.0949086	-0.262264	0.0634862	0.252983	LOGISTIC-BINARY	Operative procedures - OPCS4: E06.4 Balloon packing of cavity of nose	100091	Health-related outcomes	2000	Hospital inpatient	2005	Summary Operations	2005	Health-related outcomes > Hospital inpatient > Summary Operations
4704	NO	N/A	41272#D038	CAT-MUL	111576/10(111586)	-0.456991	-1.344	0.233523	0.253193	LOGISTIC-BINARY	Operative procedures - OPCS4: D03.8 Other specified plastic operations on external ear	100091	Health-related outcomes	2000	Hospital inpatient	2005	Summary Operations	2005	Health-related outcomes > Hospital inpatient > Summary Operations
4705	NO	N/A	41210#Z404	CAT-MUL	111284/302(111586)	0.063736	-0.0475872	0.171177	0.2532	LOGISTIC-BINARY	Operative procedures - secondary OPCS4: Z40.4 Jugular body	100091	Health-related outcomes	2000	Hospital inpatient	2005	Summary Operations	2005	Health-related outcomes > Hospital inpatient > Summary Operations
4706	NO	N/A	41272#Z404	CAT-MUL	111284/302(111586)	0.063736	-0.0475872	0.171177	0.2532	LOGISTIC-BINARY	Operative procedures - OPCS4: Z40.4 Jugular body	100091	Health-related outcomes	2000	Hospital inpatient	2005	Summary Operations	2005	Health-related outcomes > Hospital inpatient > Summary Operations
4707	NO	N/A	20277#6113	CAT-MUL	75361/54(75415)	-0.169552	-0.475554	0.107573	0.253204	LOGISTIC-BINARY	Job code at visit: Dental nurses	100000	UK Biobank Assessment Centre	100071	Verbal interview	100073	Employment	100073	UK Biobank Assessment Centre > Verbal interview > Employment
4708	NO	N/A	6145#3	CAT-MUL	85680/25236(110916)	-0.00820994	-0.0223116	0.00585497	0.25321	LOGISTIC-BINARY	Illness, injury, bereavement, stress in last 2 years: Death of a close relative	100000	UK Biobank Assessment Centre	100025	Touchscreen	100059	Psychosocial factors	100060	UK Biobank Assessment Centre > Touchscreen > Psychosocial factors > Mental health
4709	NO	N/A	41272#T676	CAT-MUL	110919/667(111586)	0.0434395	-0.032006	0.11708	0.253276	LOGISTIC-BINARY	Operative procedures - OPCS4: T67.6 Primary simple repair of tendon	100091	Health-related outcomes	2000	Hospital inpatient	2005	Summary Operations	2005	Health-related outcomes > Hospital inpatient > Summary Operations
4710	NO	N/A	40006#C570	CAT-MUL	111554/32(111586)	0.18542	-0.149929	0.48904	0.253289	LOGISTIC-BINARY	Type of cancer: ICD10: C57.0 Fallopian tube	100091	Health-related outcomes	100092	Cancer register	100092	Cancer register	100092	Health-related outcomes > Cancer register
4711	NO	N/A	131334	DATE	111569/17(111586)	0.244569	-0.205713	0.639985	0.25331	LOGISTIC-BINARY	Date I40 first reported (acute myocarditis)	2409	Health-related outcomes		First occurrences		First occurrences	2409	Health-related outcomes > First occurrences > Circulatory system disorders
4712	NO	N/A	41200#J121	CAT-MUL	111521/65(111586)	0.132529	-0.10373	0.352135	0.253419	LOGISTIC-BINARY	Operative procedures - main OPCS4: J12.1 Percutaneous drainage of liver	100091	Health-related outcomes	2000	Hospital inpatient	2005	Summary Operations	2005	Health-related outcomes > Hospital inpatient > Summary Operations
4713	NO	N/A	41272#M093	CAT-MUL	111432/154(111586)	-0.0966032	-0.267255	0.0647055	0.253539	LOGISTIC-BINARY	Operative procedures - OPCS4: M09.3 Endoscopic laser fragmentation of calculus of kidney	100091	Health-related outcomes	2000	Hospital inpatient	2005	Summary Operations	2005	Health-related outcomes > Hospital inpatient > Summary Operations
4714	NO	N/A	41200#S083	CAT-MUL	111541/45(111586)	0.157564	-0.125443	0.417331	0.253686	LOGISTIC-BINARY	Operative procedures - main OPCS4: S08.3 Curettage of lesion of skin of head or neck NEC	100091	Health-related outcomes	2000	Hospital inpatient	2005	Summary Operations	2005	Health-related outcomes > Hospital inpatient > Summary Operations
4715	NO	N/A	20003#1141168108	CAT-MUL	111535/40(111575)	0.165921	-0.133024	0.439242	0.254055	LOGISTIC-BINARY	Treatment/medication code: isotard 25xl m/r tablet	100000	UK Biobank Assessment Centre	100071	Verbal interview	100075	Medications	100075	UK Biobank Assessment Centre > Verbal interview > Medications
4716	NO	N/A	20003#1141152736	CAT-MUL	111559/16(111575)	0.252401	-0.213717	0.661148	0.254133	LOGISTIC-BINARY	Treatment/medication code: zispin 30mg tablet	100000	UK Biobank Assessment Centre	100071	Verbal interview	100075	Medications	100075	UK Biobank Assessment Centre > Verbal interview > Medications
4717	NO	N/A	41200#F188	CAT-MUL	111569/17(111586)	-0.327203	-0.945632	0.186258	0.254178	LOGISTIC-BINARY	Operative procedures - main OPCS4: F18.8 Other specified excision of dental lesion of jaw	100091	Health-related outcomes	2000	Hospital inpatient	2005	Summary Operations	2005	Health-related outcomes > Hospital inpatient > Summary Operations
4718	NO	N/A	22601#35623213	CAT-MUL	31702/141(31843)	0.0922123	-0.0705983	0.246796	0.254251	LOGISTIC-BINARY	Job coding: personnel or industrial relations officer, recruitment consultant	100089	Online follow-up	123	Work environment	130	Employment history	130	Online follow-up > Work environment > Employment history
4719	NO	N/A	131246	DATE	111371/215(111586)	0.0750719	-0.056786	0.201511	0.254261	LOGISTIC-BINARY	Date H74 first reported (other disorders of middle ear and mastoid)	2408	Health-related outcomes		First occurrences		First occurrences	2408	Health-related outcomes > First occurrences > Ear and mastoid process disorders
4720	NO	N/A	24005	CONTINUOUS	102255	-0.00356569	-0.00969621	0.00256483	0.254295	LINEAR	Particulate matter air pollution (pm10); 2010	100088	Additional exposures	113	Local environment	114	Residential air pollution	114	Additional exposures > Local environment > Residential air pollution
4721	NO	N/A	41200#H072	CAT-MUL	111292/294(111586)	-0.0689157	-0.189841	0.0472717	0.254342	LOGISTIC-BINARY	Operative procedures - main OPCS4: H07.2 Right hemicolectomy and side to side anastomosis of ileum to transverse colon	100091	Health-related outcomes	2000	Hospital inpatient	2005	Summary Operations	2005	Health-related outcomes > Hospital inpatient > Summary Operations
4722	NO	N/A	20003#1140865016	CAT-MUL	111497/78(111575)	0.121755	-0.0949951	0.324575	0.254451	LOGISTIC-BINARY	Treatment/medication code: zolpidem	100000	UK Biobank Assessment Centre	100071	Verbal interview	100075	Medications	100075	UK Biobank Assessment Centre > Verbal interview > Medications
4723	NO	N/A	22601#42133423	CAT-MUL	31581/262(31843)	0.06872	-0.0517838	0.184758	0.254485	LOGISTIC-BINARY	Job coding: school secretary, clerical assistant, school registry assistant	100089	Online follow-up	123	Work environment	130	Employment history	130	Online follow-up > Work environment > Employment history
4724	NO	N/A	41200#T123	CAT-MUL	111132/454(111586)	0.0521962	-0.0389292	0.140688	0.254487	LOGISTIC-BINARY	Operative procedures - main OPCS4: T12.3 Aspiration of pleural cavity	100091	Health-related outcomes	2000	Hospital inpatient	2005	Summary Operations	2005	Health-related outcomes > Hospital inpatient > Summary Operations
4725	NO	N/A	41200#S068	CAT-MUL	110339/1247(111586)	0.0320027	-0.0235406	0.0865664	0.254505	LOGISTIC-BINARY	Operative procedures - main OPCS4: S06.8 Other specified other excision of lesion of skin	100091	Health-related outcomes	2000	Hospital inpatient	2005	Summary Operations	2005	Health-related outcomes > Hospital inpatient > Summary Operations
4726	NO	N/A	41272#K594	CAT-MUL	111484/102(111586)	-0.119831	-0.333428	0.0794675	0.254606	LOGISTIC-BINARY	Operative procedures - OPCS4: K59.4 Renewal of cardioverter defibrillator	100091	Health-related outcomes	2000	Hospital inpatient	2005	Summary Operations	2005	Health-related outcomes > Hospital inpatient > Summary Operations
4727	NO	N/A	6154#2	CAT-MUL	95288/15113(110401)	-0.0100528	-0.0273849	0.00720651	0.254607	LOGISTIC-BINARY	Medication for pain relief, constipation, heartburn: Ibuprofen (e.g. Nurofen)	100000	UK Biobank Assessment Centre	100025	Touchscreen	100036	Health and medical history	100045	UK Biobank Assessment Centre > Touchscreen > Health and medical history > Medication
4728	NO	N/A	41272#W243	CAT-MUL	111402/184(111586)	0.0807935	-0.0615139	0.216792	0.254724	LOGISTIC-BINARY	Operative procedures - OPCS4: W24.3 Closed reduction of fracture of long bone and flexible internal fixation HFQ	100091	Health-related outcomes	2000	Hospital inpatient	2005	Summary Operations	2005	Health-related outcomes > Hospital inpatient > Summary Operations
4729	NO	N/A	41210#Z078	CAT-MUL	111381/205(111586)	-0.0830236	-0.229507	0.0565507	0.254917	LOGISTIC-BINARY	Operative procedures - secondary OPCS4: Z07.8 Specified spinal nerve root NEC	100091	Health-related outcomes	2000	Hospital inpatient	2005	Summary Operations	2005	Health-related outcomes > Hospital inpatient > Summary Operations
4730	NO	N/A	41272#Z078	CAT-MUL	111381/205(111586)	-0.0830236	-0.229507	0.0565507	0.254917	LOGISTIC-BINARY	Operative procedures - OPCS4: Z07.8 Specified spinal nerve root NEC	100091	Health-related outcomes	2000	Hospital inpatient	2005	Summary Operations	2005	Health-related outcomes > Hospital inpatient > Summary Operations
4731	NO	N/A	41210#Y943	CAT-MUL	111575/11(111586)	0.297774	-0.260345	0.777469	0.254953	LOGISTIC-BINARY	Operative procedures - secondary OPCS4: Y94.3 Metaiodobenzylguanidine imaging	100091	Health-related outcomes	2000	Hospital inpatient	2005	Summary Operations	2005	Health-related outcomes > Hospital inpatient > Summary Operations
4732	NO	N/A	41272#Y943	CAT-MUL	111575/11(111586)	0.297774	-0.260345	0.777469	0.254953	LOGISTIC-BINARY	Operative procedures - OPCS4: Y94.3 Metaiodobenzylguanidine imaging	100091	Health-related outcomes	2000	Hospital inpatient	2005	Summary Operations	2005	Health-related outcomes > Hospital inpatient > Summary Operations
4733	NO	N/A	40013#2015	CAT-MUL	111570/16(111586)	-0.340785	-0.988096	0.193028	0.255044	LOGISTIC-BINARY	Type of cancer: ICD9: 2015 Hodgkin's disease, nodular sclerosis	100091	Health-related outcomes	100092	Cancer register	100092	Cancer register	100092	Health-related outcomes > Cancer register
4734	NO	N/A	41272#G244	CAT-MUL	111575/11(111586)	0.298486	-0.2604	0.780279	0.255174	LOGISTIC-BINARY	Operative procedures - OPCS4: G24.4 Antireflux gastropexy	100091	Health-related outcomes	2000	Hospital inpatient	2005	Summary Operations	2005	Health-related outcomes > Hospital inpatient > Summary Operations
4735	NO	N/A	41200#C148	CAT-MUL	111553/33(111586)	-0.221474	-0.629232	0.136788	0.255215	LOGISTIC-BINARY	Operative procedures - main OPCS4: C14.8 Other specified reconstruction of eyelid	100091	Health-related outcomes	2000	Hospital inpatient	2005	Summary Operations	2005	Health-related outcomes > Hospital inpatient > Summary Operations
4736	NO	N/A	41210#E028	CAT-MUL	111517/69(111586)	0.128956	-0.101538	0.34373	0.255282	LOGISTIC-BINARY	Operative procedures - secondary OPCS4: E02.8 Other specified plastic operations on nose	100091	Health-related outcomes	2000	Hospital inpatient	2005	Summary Operations	2005	Health-related outcomes > Hospital inpatient > Summary Operations
4737	NO	N/A	41200#W156	CAT-MUL	111515/71(111586)	0.126846	-0.0997841	0.338216	0.255324	LOGISTIC-BINARY	Operative procedures - main OPCS4: W15.6 Cuneiform osteotomy of proximal phalanx with resection of head of first metatarsal	100091	Health-related outcomes	2000	Hospital inpatient	2005	Summary Operations	2005	Health-related outcomes > Hospital inpatient > Summary Operations
4738	NO	N/A	131526	DATE	111526/60(111586)	-0.15898	-0.446358	0.10283	0.255376	LOGISTIC-BINARY	Date J82 first reported (pulmonary eosinophilia, not elsewhere classified)	2410	Health-related outcomes		First occurrences		First occurrences	2410	Health-related outcomes > First occurrences > Respiratory system disorders
4739	NO	N/A	41210#K654	CAT-MUL	111570/16(111586)	-0.338614	-0.98261	0.192465	0.255418	LOGISTIC-BINARY	Operative procedures - secondary OPCS4: K65.4 Catheterisation of left side of heart via atrial transeptal puncture	100091	Health-related outcomes	2000	Hospital inpatient	2005	Summary Operations	2005	Health-related outcomes > Hospital inpatient > Summary Operations
4740	NO	N/A	41200#S579	CAT-MUL	111540/46(111586)	-0.183697	-0.518298	0.116919	0.255611	LOGISTIC-BINARY	Operative procedures - main OPCS4: S57.9 Unspecified exploration of other skin of other site	100091	Health-related outcomes	2000	Hospital inpatient	2005	Summary Operations	2005	Health-related outcomes > Hospital inpatient > Summary Operations
4741	NO	N/A	130918	DATE	111388/198(111586)	-0.0845291	-0.233954	0.0577348	0.255611	LOGISTIC-BINARY	Date F50 first reported (eating disorders)	2405	Health-related outcomes		First occurrences		First occurrences	2405	Health-related outcomes > First occurrences > Mental and behavioural disorders
4742	NO	N/A	23459	CONTINUOUS	62946	-0.00446291	-0.0121579	0.00323209	0.255646	LINEAR	Omega-6 Fatty Acids to Omega-3 Fatty Acids ratio	220	Biological samples		Blood assays		Blood assays	220	Biological samples > Blood assays > NMR metabolomics
4743	NO	N/A	41210#J042	CAT-MUL	111576/10(111586)	-0.448383	-1.32166	0.236035	0.255653	LOGISTIC-BINARY	Operative procedures - secondary OPCS4: J04.2 Repair of laceration of liver	100091	Health-related outcomes	2000	Hospital inpatient	2005	Summary Operations	2005	Health-related outcomes > Hospital inpatient > Summary Operations
4744	NO	N/A	22613#0	CAT-MUL	1598/30099(31697)	-0.0288964	-0.0783613	0.0213002	0.255662	LOGISTIC-BINARY	Worked with paints, thinners or glues: Rarely/never	100089	Online follow-up	123	Work environment	130	Employment history	130	Online follow-up > Work environment > Employment history
4745	NO	N/A	20003#1141193346	CAT-MUL	111502/73(111575)	-0.142936	-0.400235	0.093676	0.255726	LOGISTIC-BINARY	Treatment/medication code: olmetec 10mg tablet	100000	UK Biobank Assessment Centre	100071	Verbal interview	100075	Medications	100075	UK Biobank Assessment Centre > Verbal interview > Medications
4746	NO	N/A	41272#M536	CAT-MUL	111375/211(111586)	-0.0817137	-0.226111	0.0560029	0.255886	LOGISTIC-BINARY	Operative procedures - OPCS4: M53.6 Introduction of transobturator tape	100091	Health-related outcomes	2000	Hospital inpatient	2005	Summary Operations	2005	Health-related outcomes > Hospital inpatient > Summary Operations
4747	NO	N/A	41210#H207	CAT-MUL	111356/230(111586)	0.0724387	-0.0551785	0.194956	0.255989	LOGISTIC-BINARY	Operative procedures - secondary OPCS4	100091	Health-related outcomes	2000	Hospital inpatient	2005	Summary Operations	2005	Health-related outcomes > Hospital inpatient > Summary Operations
4748	NO	N/A	41272#A104	CAT-MUL	111576/10(111586)	-0.449127	-1.32389	0.236925	0.255994	LOGISTIC-BINARY	Operative procedures - OPCS4: A10.4 Aspiration of lesion of tissue of brain NEC	100091	Health-related outcomes	2000	Hospital inpatient	2005	Summary Operations	2005	Health-related outcomes > Hospital inpatient > Summary Operations
4749	NO	N/A	24003	CONTINUOUS	110080	-0.00340427	-0.00927873	0.00247019	0.256035	LINEAR	Nitrogen dioxide air pollution; 2010	100088	Additional exposures	113	Local environment	114	Residential air pollution	114	Additional exposures > Local environment > Residential air pollution
4750	NO	N/A	104160	CAT-SIN	15398	0.0330339	0.0322279	0.0338399	0.256088	ORDERED-LOGISTIC	Cabbage/kale intake	100089	Online follow-up	100090	Diet by 24-hour recall	100103	Fruit/vegetables yesterday	100103	Online follow-up > Diet by 24-hour recall > Fruit/vegetables yesterday
4751	NO	N/A	25912	CONTINUOUS	12297	0.0102481	-0.00744096	0.0279371	0.256142	LINEAR	Volume of grey matter in VIIIb Cerebellum (left)	1101	UK Biobank Assessment Centre		Imaging		Imaging	1101	UK Biobank Assessment Centre > Imaging > Brain MRI > T1 structural brain MRI > Regional grey matter volumes (FAST)
4752	NO	N/A	131660	DATE	111541/45(111586)	-0.186907	-0.528049	0.119119	0.256184	LOGISTIC-BINARY	Date K71 first reported (toxic liver disease)	2411	Health-related outcomes		First occurrences		First occurrences	2411	Health-related outcomes > First occurrences > Digestive system disorders
4753	NO	N/A	41272#R249	CAT-MUL	111550/36(111586)	0.175586	-0.142248	0.466601	0.256297	LOGISTIC-BINARY	Operative procedures - OPCS4: R24.9 All normal delivery	100091	Health-related outcomes	2000	Hospital inpatient	2005	Summary Operations	2005	Health-related outcomes > Hospital inpatient > Summary Operations
4754	NO	N/A	41200#H233	CAT-MUL	111570/16(111586)	-0.337395	-0.980034	0.192858	0.256411	LOGISTIC-BINARY	Operative procedures - main OPCS4: H23.3 Endoscopic laser destruction of lesion of lower bowel using fibreoptic sigmoidoscope	100091	Health-related outcomes	2000	Hospital inpatient	2005	Summary Operations	2005	Health-related outcomes > Hospital inpatient > Summary Operations
4755	NO	N/A	6152#8	CAT-MUL	99194/12287(111481)	-0.0109175	-0.02982	0.00789149	0.256412	LOGISTIC-BINARY	Blood clot, DVT, bronchitis, emphysema, asthma, rhinitis, eczema, allergy diagnosed by doctor: Asthma	100000	UK Biobank Assessment Centre	100025	Touchscreen	100036	Health and medical history	100044	UK Biobank Assessment Centre > Touchscreen > Health and medical history > Medical conditions
4756	NO	N/A	20003#1140925800	CAT-MUL	111233/342(111575)	0.0597181	-0.0452053	0.161182	0.25649	LOGISTIC-BINARY	Treatment/medication code: movicol oral powder	100000	UK Biobank Assessment Centre	100071	Verbal interview	100075	Medications	100075	UK Biobank Assessment Centre > Verbal interview > Medications
4757	NO	N/A	41272#C118	CAT-MUL	111507/79(111586)	-0.136627	-0.382521	0.0903339	0.256538	LOGISTIC-BINARY	Operative procedures - OPCS4: C11.8 Other specified operations on canthus	100091	Health-related outcomes	2000	Hospital inpatient	2005	Summary Operations	2005	Health-related outcomes > Hospital inpatient > Summary Operations
4758	NO	N/A	40006#C321	CAT-MUL	111567/19(111586)	-0.303204	-0.875624	0.17815	0.256592	LOGISTIC-BINARY	Type of cancer: ICD10: C32.1 Supraglottis	100091	Health-related outcomes	100092	Cancer register	100092	Cancer register	100092	Health-related outcomes > Cancer register
4759	NO	N/A	41210#Z414	CAT-MUL	111573/13(111586)	-0.383336	-1.12196	0.212159	0.256657	LOGISTIC-BINARY	Operative procedures - secondary OPCS4: Z41.4 Renal pelvis NEC	100091	Health-related outcomes	2000	Hospital inpatient	2005	Summary Operations	2005	Health-related outcomes > Hospital inpatient > Summary Operations
4760	NO	N/A	41272#Z414	CAT-MUL	111573/13(111586)	-0.383336	-1.12196	0.212159	0.256657	LOGISTIC-BINARY	Operative procedures - OPCS4: Z41.4 Renal pelvis NEC	100091	Health-related outcomes	2000	Hospital inpatient	2005	Summary Operations	2005	Health-related outcomes > Hospital inpatient > Summary Operations
4761	NO	N/A	41272#T364	CAT-MUL	111119/467(111586)	0.0513991	-0.0387261	0.138956	0.256665	LOGISTIC-BINARY	Operative procedures - OPCS4: T36.4 Biopsy of lesion of omentum	100091	Health-related outcomes	2000	Hospital inpatient	2005	Summary Operations	2005	Health-related outcomes > Hospital inpatient > Summary Operations
4762	NO	N/A	23465	CONTINUOUS	62990	-0.0044039	-0.0120157	0.00320787	0.256804	LINEAR	Isoleucine	220	Biological samples		Blood assays		Blood assays	220	Biological samples > Blood assays > NMR metabolomics
4763	NO	N/A	6154#4	CAT-MUL	108360/2041(110401)	0.0250237	-0.0185337	0.0679852	0.256861	LOGISTIC-BINARY	Medication for pain relief, constipation, heartburn: Ranitidine (e.g. Zantac)	100000	UK Biobank Assessment Centre	100025	Touchscreen	100036	Health and medical history	100045	UK Biobank Assessment Centre > Touchscreen > Health and medical history > Medication
4764	NO	N/A	103200	CAT-SIN	15405	-0.0445569	-0.0478304	-0.0412835	0.256864	ORDERED-LOGISTIC	Prawns intake	100089	Online follow-up	100090	Diet by 24-hour recall	100106	Meat/fish yesterday	100106	Online follow-up > Diet by 24-hour recall > Meat/fish yesterday
4765	NO	N/A	20277#2213	CAT-MUL	75259/156(75415)	0.0871097	-0.0673316	0.234152	0.256929	LOGISTIC-BINARY	Job code at visit: Pharmacists/pharmacologists	100000	UK Biobank Assessment Centre	100071	Verbal interview	100073	Employment	100073	UK Biobank Assessment Centre > Verbal interview > Employment
4766	NO	N/A	41210#H221	CAT-MUL	110795/791(111586)	0.0396588	-0.0296987	0.107484	0.25698	LOGISTIC-BINARY	Operative procedures - secondary OPCS4: H22.1 Diagnostic fibreoptic endoscopic examination of colon and biopsy of lesion of colon	100091	Health-related outcomes	2000	Hospital inpatient	2005	Summary Operations	2005	Health-related outcomes > Hospital inpatient > Summary Operations
4767	NO	N/A	41210#W141	CAT-MUL	111553/33(111586)	-0.221072	-0.62959	0.137915	0.25701	LOGISTIC-BINARY	Operative procedures - secondary OPCS4: W14.1 Angulation diaphyseal osteotomy and internal fixation HFQ	100091	Health-related outcomes	2000	Hospital inpatient	2005	Summary Operations	2005	Health-related outcomes > Hospital inpatient > Summary Operations
4768	NO	N/A	2794	INTEGER	52043	0.00463288	-0.00337908	0.0126448	0.257065	LINEAR	Age started oral contraceptive pill	100000	UK Biobank Assessment Centre	100025	Touchscreen	100068	Sex-specific factors	100069	UK Biobank Assessment Centre > Touchscreen > Sex-specific factors > Female-specific factors
4769	NO	N/A	41210#Z554	CAT-MUL	111575/11(111586)	0.297123	-0.260893	0.779413	0.257086	LOGISTIC-BINARY	Operative procedures - secondary OPCS4: Z55.4 Pronator muscle of forearm	100091	Health-related outcomes	2000	Hospital inpatient	2005	Summary Operations	2005	Health-related outcomes > Hospital inpatient > Summary Operations
4770	NO	N/A	41272#Z554	CAT-MUL	111575/11(111586)	0.297123	-0.260893	0.779413	0.257086	LOGISTIC-BINARY	Operative procedures - OPCS4: Z55.4 Pronator muscle of forearm	100091	Health-related outcomes	2000	Hospital inpatient	2005	Summary Operations	2005	Health-related outcomes > Hospital inpatient > Summary Operations
4771	NO	N/A	23460	CONTINUOUS	62978	-0.00447593	-0.0122192	0.00326735	0.257235	LINEAR	Alanine	220	Biological samples		Blood assays		Blood assays	220	Biological samples > Blood assays > NMR metabolomics
4772	NO	N/A	41210#Z363	CAT-MUL	111576/10(111586)	-0.45205	-1.33848	0.23844	0.25733	LOGISTIC-BINARY	Operative procedures - secondary OPCS4: Z36.3 Axillary artery	100091	Health-related outcomes	2000	Hospital inpatient	2005	Summary Operations	2005	Health-related outcomes > Hospital inpatient > Summary Operations
4773	NO	N/A	41272#Z363	CAT-MUL	111576/10(111586)	-0.45205	-1.33848	0.23844	0.25733	LOGISTIC-BINARY	Operative procedures - OPCS4: Z36.3 Axillary artery	100091	Health-related outcomes	2000	Hospital inpatient	2005	Summary Operations	2005	Health-related outcomes > Hospital inpatient > Summary Operations
4774	NO	N/A	41272#C658	CAT-MUL	111572/14(111586)	-0.364248	-1.06301	0.206037	0.257378	LOGISTIC-BINARY	Operative procedures - OPCS4: C65.8 Other specified operations following glaucoma surgery	100091	Health-related outcomes	2000	Hospital inpatient	2005	Summary Operations	2005	Health-related outcomes > Hospital inpatient > Summary Operations
4775	NO	N/A	12680	CONTINUOUS	16667	-0.00859999	-0.023484	0.00628398	0.257418	LINEAR	Central augmentation pressure during PWA	100000	UK Biobank Assessment Centre	100003	Imaging	102	Heart MRI	128	UK Biobank Assessment Centre > Imaging > Heart MRI > Pulse wave analysis
4776	NO	N/A	41272#K596	CAT-MUL	111419/167(111586)	-0.0918589	-0.255275	0.0630287	0.257544	LOGISTIC-BINARY	Operative procedures - OPCS4: K59.6 Implantation of cardioverter defibrillator using three electrode leads	100091	Health-related outcomes	2000	Hospital inpatient	2005	Summary Operations	2005	Health-related outcomes > Hospital inpatient > Summary Operations
4777	NO	N/A	41272#E926	CAT-MUL	111558/28(111586)	-0.242267	-0.693066	0.149584	0.257672	LOGISTIC-BINARY	Operative procedures - OPCS4: E92.6 Simple lung function exercise test	100091	Health-related outcomes	2000	Hospital inpatient	2005	Summary Operations	2005	Health-related outcomes > Hospital inpatient > Summary Operations
4778	NO	N/A	41272#L544	CAT-MUL	111452/134(111586)	0.0933094	-0.0727104	0.250891	0.257835	LOGISTIC-BINARY	Operative procedures - OPCS4: L54.4 Percutaneous transluminal insertion of stent into iliac artery	100091	Health-related outcomes	2000	Hospital inpatient	2005	Summary Operations	2005	Health-related outcomes > Hospital inpatient > Summary Operations
4779	NO	N/A	41272#W242	CAT-MUL	111137/449(111586)	-0.0549902	-0.15183	0.0387994	0.257989	LOGISTIC-BINARY	Operative procedures - OPCS4: W24.2 Closed reduction of fracture of long bone and rigid internal fixation NEC	100091	Health-related outcomes	2000	Hospital inpatient	2005	Summary Operations	2005	Health-related outcomes > Hospital inpatient > Summary Operations
4780	NO	N/A	5107	INTEGER	22138	-0.0075965	-0.0207615	0.00556853	0.258066	LINEAR	3mm strong meridian angle (right)	100000	UK Biobank Assessment Centre	100006	Physical measures	100013	Eye measures	100014	UK Biobank Assessment Centre > Physical measures > Eye measures > Autorefraction
4781	NO	N/A	20003#1140883656	CAT-MUL	111547/28(111575)	-0.24211	-0.693088	0.149825	0.258115	LOGISTIC-BINARY	Treatment/medication code: hydroxyzine	100000	UK Biobank Assessment Centre	100071	Verbal interview	100075	Medications	100075	UK Biobank Assessment Centre > Verbal interview > Medications
4782	NO	N/A	20003#1140866756	CAT-MUL	111558/17(111575)	-0.322667	-0.936418	0.188832	0.258117	LOGISTIC-BINARY	Treatment/medication code: tenormin 25 tablet	100000	UK Biobank Assessment Centre	100071	Verbal interview	100075	Medications	100075	UK Biobank Assessment Centre > Verbal interview > Medications
4783	NO	N/A	1647-1	CAT-SIN	93750/111571	-999	-999	-999	0.258119	MULTINOMIAL-LOGISTIC	Country of birth (UK/elsewhere)	100000	UK Biobank Assessment Centre	100025	Touchscreen	100033	Early life factors	100033	UK Biobank Assessment Centre > Touchscreen > Early life factors
4784	NO	N/A	20105#78	CAT-MUL	14561/845(15406)	0.039383	-0.0295731	0.106986	0.25816	LOGISTIC-BINARY	Liquid used to make porridge: Porridge with water	100089	Online follow-up	100090	Diet by 24-hour recall	100102	Cereal yesterday	100102	Online follow-up > Diet by 24-hour recall > Cereal yesterday
4785	NO	N/A	41272#K651	CAT-MUL	111539/47(111586)	0.15357	-0.124744	0.409249	0.25821	LOGISTIC-BINARY	Operative procedures - OPCS4: K65.1 Catheterisation of combination of right and left side of heart NEC	100091	Health-related outcomes	2000	Hospital inpatient	2005	Summary Operations	2005	Health-related outcomes > Hospital inpatient > Summary Operations
4786	NO	N/A	41210#S582	CAT-MUL	111575/11(111586)	-0.42218	-1.24672	0.228631	0.258276	LOGISTIC-BINARY	Operative procedures - secondary OPCS4: S58.2 Larvae debridement therapy of skin NEC	100091	Health-related outcomes	2000	Hospital inpatient	2005	Summary Operations	2005	Health-related outcomes > Hospital inpatient > Summary Operations
4787	NO	N/A	41200#O181	CAT-MUL	111571/15(111586)	-0.352235	-1.02737	0.201787	0.258354	LOGISTIC-BINARY	Operative procedures - main OPCS4: O18.1 Primary hybrid prosthetic replacement of knee joint using cement	100091	Health-related outcomes	2000	Hospital inpatient	2005	Summary Operations	2005	Health-related outcomes > Hospital inpatient > Summary Operations
4788	NO	N/A	41272#O181	CAT-MUL	111571/15(111586)	-0.352235	-1.02737	0.201787	0.258354	LOGISTIC-BINARY	Operative procedures - OPCS4: O18.1 Primary hybrid prosthetic replacement of knee joint using cement	100091	Health-related outcomes	2000	Hospital inpatient	2005	Summary Operations	2005	Health-related outcomes > Hospital inpatient > Summary Operations
4789	NO	N/A	41200#C795	CAT-MUL	111558/28(111586)	-0.242008	-0.693411	0.149666	0.258361	LOGISTIC-BINARY	Operative procedures - main OPCS4: C79.5 Internal tamponade of retina using gas	100091	Health-related outcomes	2000	Hospital inpatient	2005	Summary Operations	2005	Health-related outcomes > Hospital inpatient > Summary Operations
4790	NO	N/A	20003#1141180592	CAT-MUL	111549/26(111575)	0.201947	-0.169153	0.535183	0.2585	LOGISTIC-BINARY	Treatment/medication code: perindopril+indapamide	100000	UK Biobank Assessment Centre	100071	Verbal interview	100075	Medications	100075	UK Biobank Assessment Centre > Verbal interview > Medications
4791	NO	N/A	20003#1140872646	CAT-MUL	111562/13(111575)	-0.378972	-1.11092	0.21267	0.258548	LOGISTIC-BINARY	Treatment/medication code: amoxycillin	100000	UK Biobank Assessment Centre	100071	Verbal interview	100075	Medications	100075	UK Biobank Assessment Centre > Verbal interview > Medications
4792	NO	N/A	41272#G734	CAT-MUL	111564/22(111586)	-0.277328	-0.800631	0.166786	0.258577	LOGISTIC-BINARY	Operative procedures - OPCS4: G73.4 Resection of ileocolic anastomosis	100091	Health-related outcomes	2000	Hospital inpatient	2005	Summary Operations	2005	Health-related outcomes > Hospital inpatient > Summary Operations
4793	NO	N/A	4195	INTEGER	35041	-0.00575488	-0.0157393	0.00422954	0.258596	LINEAR	Pulse wave reflection index	100000	UK Biobank Assessment Centre	100006	Physical measures	100007	Arterial stiffness	100007	UK Biobank Assessment Centre > Physical measures > Arterial stiffness
4794	NO	N/A	41272#L911	CAT-MUL	111452/134(111586)	0.0931769	-0.0728852	0.250777	0.258607	LOGISTIC-BINARY	Operative procedures - OPCS4: L91.1 Open insertion of central venous catheter	100091	Health-related outcomes	2000	Hospital inpatient	2005	Summary Operations	2005	Health-related outcomes > Hospital inpatient > Summary Operations
4795	NO	N/A	41210#Z921	CAT-MUL	109978/1608(111586)	0.0280026	-0.0209694	0.0762163	0.258654	LOGISTIC-BINARY	Operative procedures - secondary OPCS4: Z92.1 Head NEC	100091	Health-related outcomes	2000	Hospital inpatient	2005	Summary Operations	2005	Health-related outcomes > Hospital inpatient > Summary Operations
4796	NO	N/A	41272#Z921	CAT-MUL	109978/1608(111586)	0.0280026	-0.0209694	0.0762163	0.258654	LOGISTIC-BINARY	Operative procedures - OPCS4: Z92.1 Head NEC	100091	Health-related outcomes	2000	Hospital inpatient	2005	Summary Operations	2005	Health-related outcomes > Hospital inpatient > Summary Operations
4797	NO	N/A	41210#Z895	CAT-MUL	111103/483(111586)	0.0502733	-0.0382339	0.136283	0.258661	LOGISTIC-BINARY	Operative procedures - secondary OPCS4: Z89.5 Thumb NEC	100091	Health-related outcomes	2000	Hospital inpatient	2005	Summary Operations	2005	Health-related outcomes > Hospital inpatient > Summary Operations
4798	NO	N/A	41272#Z895	CAT-MUL	111103/483(111586)	0.0502733	-0.0382339	0.136283	0.258661	LOGISTIC-BINARY	Operative procedures - OPCS4: Z89.5 Thumb NEC	100091	Health-related outcomes	2000	Hospital inpatient	2005	Summary Operations	2005	Health-related outcomes > Hospital inpatient > Summary Operations
4799	NO	N/A	41210#S142	CAT-MUL	111529/57(111586)	-0.163243	-0.46086	0.107182	0.258834	LOGISTIC-BINARY	Operative procedures - secondary OPCS4: S14.2 Shave biopsy of lesion of skin NEC	100091	Health-related outcomes	2000	Hospital inpatient	2005	Summary Operations	2005	Health-related outcomes > Hospital inpatient > Summary Operations
4800	NO	N/A	20004#1099	CAT-MUL	111460/115(111575)	0.100329	-0.0789547	0.269834	0.258905	LOGISTIC-BINARY	Operation code: aortic valve repair/replacement	100000	UK Biobank Assessment Centre	100071	Verbal interview	100076	Operations	100076	UK Biobank Assessment Centre > Verbal interview > Operations
4801	NO	N/A	41210#A551	CAT-MUL	111562/24(111586)	-0.263557	-0.759036	0.161011	0.259068	LOGISTIC-BINARY	Operative procedures - secondary OPCS4: A55.1 Radiculography	100091	Health-related outcomes	2000	Hospital inpatient	2005	Summary Operations	2005	Health-related outcomes > Hospital inpatient > Summary Operations
4802	NO	N/A	131290	DATE	111189/397(111586)	-0.0584178	-0.161654	0.0413541	0.259144	LOGISTIC-BINARY	Date I12 first reported (hypertensive renal disease)	2409	Health-related outcomes		First occurrences		First occurrences	2409	Health-related outcomes > First occurrences > Circulatory system disorders
4803	NO	N/A	41246#1610	CAT-MUL	106467/918(107385)	-0.0381529	-0.105178	0.0274166	0.259239	LOGISTIC-BINARY	Treatment speciality of consultant (recoded): Hepatobiliary & pancreatic surgery	100091	Health-related outcomes	2000	Hospital inpatient	2001	Summary Administration	2001	Health-related outcomes > Hospital inpatient > Summary Administration
4804	NO	N/A	22607#1	CAT-MUL	17009/14711(31720)	-0.0127213	-0.0348356	0.00937719	0.259351	LOGISTIC-BINARY	Workplace very cold	100089	Online follow-up	123	Work environment	130	Employment history	130	Online follow-up > Work environment > Employment history
4805	NO	N/A	41272#D241	CAT-MUL	111542/44(111586)	0.157285	-0.129005	0.419427	0.259432	LOGISTIC-BINARY	Operative procedures - OPCS4: D24.1 Implantation of intracochlear prosthesis	100091	Health-related outcomes	2000	Hospital inpatient	2005	Summary Operations	2005	Health-related outcomes > Hospital inpatient > Summary Operations
4806	NO	N/A	22601#61133076	CAT-MUL	31754/89(31843)	-0.128255	-0.359915	0.0866557	0.259457	LOGISTIC-BINARY	Job coding: dental nurse or assistant	100089	Online follow-up	123	Work environment	130	Employment history	130	Online follow-up > Work environment > Employment history
4807	NO	N/A	22617#6113	CAT-MUL	31754/89(31843)	-0.128255	-0.359915	0.0866557	0.259457	LOGISTIC-BINARY	Job code - historical: Dental nurses	100089	Online follow-up	123	Work environment	130	Employment history	130	Online follow-up > Work environment > Employment history
4808	NO	N/A	41272#K519	CAT-MUL	111573/13(111586)	-0.378828	-1.1122	0.214133	0.259674	LOGISTIC-BINARY	Operative procedures - OPCS4: K51.9 Unspecified diagnostic transluminal operations on coronary artery	100091	Health-related outcomes	2000	Hospital inpatient	2005	Summary Operations	2005	Health-related outcomes > Hospital inpatient > Summary Operations
4809	NO	N/A	41200#H209	CAT-MUL	111399/187(111586)	-0.0861389	-0.239875	0.0600259	0.259842	LOGISTIC-BINARY	Operative procedures - main OPCS4: H20.9 Unspecified endoscopic extirpation of lesion of colon	100091	Health-related outcomes	2000	Hospital inpatient	2005	Summary Operations	2005	Health-related outcomes > Hospital inpatient > Summary Operations
4810	NO	N/A	41272#H558	CAT-MUL	111439/147(111586)	-0.097584	-0.272434	0.0674881	0.259996	LOGISTIC-BINARY	Operative procedures - OPCS4: H55.8 Other specified other operations on perianal region	100091	Health-related outcomes	2000	Hospital inpatient	2005	Summary Operations	2005	Health-related outcomes > Hospital inpatient > Summary Operations
4811	NO	N/A	41210#T911	CAT-MUL	111249/337(111586)	0.0597321	-0.0460119	0.161958	0.260013	LOGISTIC-BINARY	Operative procedures - secondary OPCS4: T91.1 Biopsy of sentinel lymph node NEC	100091	Health-related outcomes	2000	Hospital inpatient	2005	Summary Operations	2005	Health-related outcomes > Hospital inpatient > Summary Operations
4812	NO	N/A	41229#5P1	CAT-MUL	111573/13(111586)	0.275392	-0.242654	0.725537	0.260036	LOGISTIC-BINARY	PCT responsible for patient data: SOUTH EAST ESSEX PCT	100091	Health-related outcomes	2000	Hospital inpatient	2001	Summary Administration	2001	Health-related outcomes > Hospital inpatient > Summary Administration
4813	NO	N/A	25011	CONTINUOUS	12293	-0.00925574	-0.0253641	0.00685263	0.260065	LINEAR	Volume of thalamus (left)	1102	UK Biobank Assessment Centre		Imaging		Imaging	1102	UK Biobank Assessment Centre > Imaging > Brain MRI > T1 structural brain MRI > Subcortical volumes (FIRST)
4814	NO	N/A	41272#L791	CAT-MUL	111498/88(111586)	0.113648	-0.0909211	0.305554	0.260404	LOGISTIC-BINARY	Operative procedures - OPCS4: L79.1 Insertion of filter into vena cava	100091	Health-related outcomes	2000	Hospital inpatient	2005	Summary Operations	2005	Health-related outcomes > Hospital inpatient > Summary Operations
4815	NO	N/A	41200#E545	CAT-MUL	111535/51(111586)	-0.172257	-0.488297	0.11323	0.260407	LOGISTIC-BINARY	Operative procedures - main OPCS4: E54.5 Partial lobectomy of lung NEC	100091	Health-related outcomes	2000	Hospital inpatient	2005	Summary Operations	2005	Health-related outcomes > Hospital inpatient > Summary Operations
4816	NO	N/A	41200#A028	CAT-MUL	111567/19(111586)	0.229552	-0.197592	0.60807	0.260513	LOGISTIC-BINARY	Operative procedures - main OPCS4: A02.8 Other specified excision of lesion of tissue of brain	100091	Health-related outcomes	2000	Hospital inpatient	2005	Summary Operations	2005	Health-related outcomes > Hospital inpatient > Summary Operations
4817	NO	N/A	41272#A028	CAT-MUL	111567/19(111586)	0.229552	-0.197592	0.60807	0.260513	LOGISTIC-BINARY	Operative procedures - OPCS4: A02.8 Other specified excision of lesion of tissue of brain	100091	Health-related outcomes	2000	Hospital inpatient	2005	Summary Operations	2005	Health-related outcomes > Hospital inpatient > Summary Operations
4818	NO	N/A	20003#1141171048	CAT-MUL	111561/14(111575)	-0.359602	-1.05535	0.206435	0.260681	LOGISTIC-BINARY	Treatment/medication code: oxycontin 10mg m/r tablet	100000	UK Biobank Assessment Centre	100071	Verbal interview	100075	Medications	100075	UK Biobank Assessment Centre > Verbal interview > Medications
4819	NO	N/A	21048	CAT-SIN	45202	-0.0101248	-0.027769	0.00751939	0.260829	ORDERED-LOGISTIC	Degree bothered by back pain in the past 3 months	100089	Online follow-up	153	Digestive health	153	Digestive health	153	Online follow-up > Digestive health
4820	NO	N/A	40011#9380	CAT-MUL	111570/16(111586)	-0.330892	-0.966629	0.195575	0.260972	LOGISTIC-BINARY	Histology of cancer tumour: Glioma, malignant	100091	Health-related outcomes	100092	Cancer register	100092	Cancer register	100092	Health-related outcomes > Cancer register
4821	NO	N/A	41258#7051	CAT-MUL	111574/12(111586)	0.288715	-0.256373	0.762607	0.261064	LOGISTIC-BINARY	Operative procedures - secondary OPCS3: 705.1 Excision of lesion of cervix : cauterization	100091	Health-related outcomes	2000	Hospital inpatient	2005	Summary Operations	2005	Health-related outcomes > Hospital inpatient > Summary Operations
4822	NO	N/A	41272#A624	CAT-MUL	111512/74(111586)	-0.14034	-0.395785	0.0947853	0.261229	LOGISTIC-BINARY	Operative procedures - OPCS4: A62.4 Primary microsurgical repair of peripheral nerve NEC	100091	Health-related outcomes	2000	Hospital inpatient	2005	Summary Operations	2005	Health-related outcomes > Hospital inpatient > Summary Operations
4823	NO	N/A	41272#B342	CAT-MUL	111479/107(111586)	-0.115486	-0.324096	0.0794317	0.261306	LOGISTIC-BINARY	Operative procedures - OPCS4: B34.2 Excision of mammary duct NEC	100091	Health-related outcomes	2000	Hospital inpatient	2005	Summary Operations	2005	Health-related outcomes > Hospital inpatient > Summary Operations
4824	NO	N/A	41272#U205	CAT-MUL	111162/424(111586)	0.0531354	-0.0410141	0.144492	0.261332	LOGISTIC-BINARY	Operative procedures - OPCS4: U20.5 Stress echocardiography	100091	Health-related outcomes	2000	Hospital inpatient	2005	Summary Operations	2005	Health-related outcomes > Hospital inpatient > Summary Operations
4825	NO	N/A	20007	CONTINUOUS	9300	0.0105837	-0.0078854	0.0290527	0.261339	LINEAR	Interpolated Age of participant when cancer first diagnosed	100000	UK Biobank Assessment Centre	100071	Verbal interview	100074	Medical conditions	100074	UK Biobank Assessment Centre > Verbal interview > Medical conditions
4826	NO	N/A	1190	CAT-SIN	111541	-0.00674591	-0.0185195	0.00502765	0.261352	ORDERED-LOGISTIC	Nap during day	100000	UK Biobank Assessment Centre	100025	Touchscreen	100050	Lifestyle and environment	100057	UK Biobank Assessment Centre > Touchscreen > Lifestyle and environment > Sleep
4827	NO	N/A	41200#V444	CAT-MUL	111527/59(111586)	-0.158185	-0.447787	0.105633	0.261411	LOGISTIC-BINARY	Operative procedures - main OPCS4: V44.4 Vertebroplasty of fracture of spine	100091	Health-related outcomes	2000	Hospital inpatient	2005	Summary Operations	2005	Health-related outcomes > Hospital inpatient > Summary Operations
4828	NO	N/A	41210#E092	CAT-MUL	111571/15(111586)	0.255787	-0.224238	0.676833	0.261453	LOGISTIC-BINARY	Operative procedures - secondary OPCS4: E09.2 Destruction of lesion of external nose NEC	100091	Health-related outcomes	2000	Hospital inpatient	2005	Summary Operations	2005	Health-related outcomes > Hospital inpatient > Summary Operations
4829	NO	N/A	131440	DATE	111251/335(111586)	-0.063318	-0.175981	0.0452237	0.261572	LOGISTIC-BINARY	Date J10 first reported (influenza due to identified influenza virus)	2410	Health-related outcomes		First occurrences		First occurrences	2410	Health-related outcomes > First occurrences > Respiratory system disorders
4830	NO	N/A	41210#V472	CAT-MUL	111574/12(111586)	-0.394937	-1.16712	0.222584	0.261633	LOGISTIC-BINARY	Operative procedures - secondary OPCS4: V47.2 Biopsy of thoracic vertebra	100091	Health-related outcomes	2000	Hospital inpatient	2005	Summary Operations	2005	Health-related outcomes > Hospital inpatient > Summary Operations
4831	NO	N/A	41200#P033	CAT-MUL	111571/15(111586)	0.257157	-0.225628	0.680775	0.261652	LOGISTIC-BINARY	Operative procedures - main OPCS4: P03.3 Excision of lesion of Bartholin gland	100091	Health-related outcomes	2000	Hospital inpatient	2005	Summary Operations	2005	Health-related outcomes > Hospital inpatient > Summary Operations
4832	NO	N/A	41210#Z094	CAT-MUL	111320/266(111586)	-0.0714276	-0.19884	0.0507431	0.261675	LOGISTIC-BINARY	Operative procedures - secondary OPCS4: Z09.4 Ulna nerve	100091	Health-related outcomes	2000	Hospital inpatient	2005	Summary Operations	2005	Health-related outcomes > Hospital inpatient > Summary Operations
4833	NO	N/A	41272#Z094	CAT-MUL	111320/266(111586)	-0.0714276	-0.19884	0.0507431	0.261675	LOGISTIC-BINARY	Operative procedures - OPCS4: Z09.4 Ulna nerve	100091	Health-related outcomes	2000	Hospital inpatient	2005	Summary Operations	2005	Health-related outcomes > Hospital inpatient > Summary Operations
4834	NO	N/A	1767	CAT-SIN	110293/1189(111482)	-0.0332975	-0.0920097	0.0242972	0.261692	LOGISTIC-BINARY	Adopted as a child	100000	UK Biobank Assessment Centre	100025	Touchscreen	100033	Early life factors	100033	UK Biobank Assessment Centre > Touchscreen > Early life factors
4835	NO	N/A	41210#A538	CAT-MUL	111574/12(111586)	0.281952	-0.251155	0.745068	0.261695	LOGISTIC-BINARY	Operative procedures - secondary OPCS4: A53.8 Other specified drainage of spinal canal	100091	Health-related outcomes	2000	Hospital inpatient	2005	Summary Operations	2005	Health-related outcomes > Hospital inpatient > Summary Operations
4836	NO	N/A	41200#M711	CAT-MUL	111560/26(111586)	-0.250419	-0.722513	0.156363	0.261701	LOGISTIC-BINARY	Operative procedures - main OPCS4: M71.1 High intensity focused ultrasound of prostate	100091	Health-related outcomes	2000	Hospital inpatient	2005	Summary Operations	2005	Health-related outcomes > Hospital inpatient > Summary Operations
4837	NO	N/A	41272#M711	CAT-MUL	111560/26(111586)	-0.250419	-0.722513	0.156363	0.261701	LOGISTIC-BINARY	Operative procedures - OPCS4: M71.1 High intensity focused ultrasound of prostate	100091	Health-related outcomes	2000	Hospital inpatient	2005	Summary Operations	2005	Health-related outcomes > Hospital inpatient > Summary Operations
4838	NO	N/A	20003#1140868482	CAT-MUL	111288/287(111575)	0.0644302	-0.0501977	0.174961	0.261741	LOGISTIC-BINARY	Treatment/medication code: tibolone	100000	UK Biobank Assessment Centre	100071	Verbal interview	100075	Medications	100075	UK Biobank Assessment Centre > Verbal interview > Medications
4839	NO	N/A	20277#8134	CAT-MUL	75405/10(75415)	-0.446337	-1.32654	0.243553	0.261873	LOGISTIC-BINARY	Job code at visit: Weighers, graders, sorters	100000	UK Biobank Assessment Centre	100071	Verbal interview	100073	Employment	100073	UK Biobank Assessment Centre > Verbal interview > Employment
4840	NO	N/A	20004#1618	CAT-MUL	111552/23(111575)	-0.266885	-0.772671	0.165426	0.262231	LOGISTIC-BINARY	Operation code: renal biopsy / kidney biopsy	100000	UK Biobank Assessment Centre	100071	Verbal interview	100076	Operations	100076	UK Biobank Assessment Centre > Verbal interview > Operations
4841	NO	N/A	41210#W846	CAT-MUL	111493/93(111586)	0.110381	-0.0889113	0.297697	0.262333	LOGISTIC-BINARY	Operative procedures - secondary OPCS4: W84.6 Endoscopic excision of synovial plica	100091	Health-related outcomes	2000	Hospital inpatient	2005	Summary Operations	2005	Health-related outcomes > Hospital inpatient > Summary Operations
4842	NO	N/A	40006#C672	CAT-MUL	111565/21(111586)	0.220372	-0.189916	0.58593	0.262347	LOGISTIC-BINARY	Type of cancer: ICD10: C67.2 Lateral wall of bladder	100091	Health-related outcomes	100092	Cancer register	100092	Cancer register	100092	Health-related outcomes > Cancer register
4843	NO	N/A	41210#W081	CAT-MUL	111565/21(111586)	-0.282251	-0.819398	0.173144	0.262388	LOGISTIC-BINARY	Operative procedures - secondary OPCS4: W08.1 Excision of natural protuberance of bone	100091	Health-related outcomes	2000	Hospital inpatient	2005	Summary Operations	2005	Health-related outcomes > Hospital inpatient > Summary Operations
4844	NO	N/A	41200#M495	CAT-MUL	111536/50(111586)	-0.173381	-0.492969	0.115201	0.262522	LOGISTIC-BINARY	Operative procedures - main OPCS4: M49.5 Injection of therapeutic substance into bladder wall	100091	Health-related outcomes	2000	Hospital inpatient	2005	Summary Operations	2005	Health-related outcomes > Hospital inpatient > Summary Operations
4845	NO	N/A	20003#1141169516	CAT-MUL	111558/17(111575)	-0.321236	-0.938799	0.192155	0.262585	LOGISTIC-BINARY	Treatment/medication code: dorzolamide+timolol	100000	UK Biobank Assessment Centre	100071	Verbal interview	100075	Medications	100075	UK Biobank Assessment Centre > Verbal interview > Medications
4846	NO	N/A	41272#W888	CAT-MUL	111566/20(111586)	-0.290472	-0.843971	0.178067	0.262613	LOGISTIC-BINARY	Operative procedures - OPCS4: W88.8 Other specified diagnostic endoscopic examination of other joint	100091	Health-related outcomes	2000	Hospital inpatient	2005	Summary Operations	2005	Health-related outcomes > Hospital inpatient > Summary Operations
4847	NO	N/A	41210#Q493	CAT-MUL	111558/28(111586)	0.193917	-0.16495	0.517067	0.262716	LOGISTIC-BINARY	Operative procedures - secondary OPCS4: Q49.3 Endoscopic drainage of cyst of ovary	100091	Health-related outcomes	2000	Hospital inpatient	2005	Summary Operations	2005	Health-related outcomes > Hospital inpatient > Summary Operations
4848	NO	N/A	130184	DATE	106468/5118(111586)	-0.016162	-0.0445713	0.0120034	0.262771	LOGISTIC-BINARY	Date B05 first reported (measles)	2401	Health-related outcomes		First occurrences		First occurrences	2401	Health-related outcomes > First occurrences > Certain infectious and parasitic diseases
4849	NO	N/A	22601#91493353	CAT-MUL	31790/53(31843)	0.142711	-0.117917	0.383022	0.262791	LOGISTIC-BINARY	Job coding: sales room assistant, wine merchant's cellar man; order/stock filler, stock/store keeper; lorry/warehouse loader/checker/weigher, goods porter, customs attendant	100089	Online follow-up	123	Work environment	130	Employment history	130	Online follow-up > Work environment > Employment history
4850	NO	N/A	41272#X529	CAT-MUL	111499/87(111586)	0.113559	-0.0918954	0.306314	0.262833	LOGISTIC-BINARY	Operative procedures - OPCS4: X52.9 Unspecified oxygen therapy	100091	Health-related outcomes	2000	Hospital inpatient	2005	Summary Operations	2005	Health-related outcomes > Hospital inpatient > Summary Operations
4851	NO	N/A	22601#21283046	CAT-MUL	31748/95(31843)	0.109011	-0.087968	0.294304	0.262857	LOGISTIC-BINARY	Job coding: planning and quality control engineer, industrial engineer, quality engineer	100089	Online follow-up	123	Work environment	130	Employment history	130	Online follow-up > Work environment > Employment history
4852	NO	N/A	41272#V138	CAT-MUL	111571/15(111586)	-0.343497	-1.01061	0.201207	0.262869	LOGISTIC-BINARY	Operative procedures - OPCS4: V13.8 Other specified other operations on bone of face	100091	Health-related outcomes	2000	Hospital inpatient	2005	Summary Operations	2005	Health-related outcomes > Hospital inpatient > Summary Operations
4853	NO	N/A	41210#X362	CAT-MUL	111554/32(111586)	-0.222441	-0.638895	0.143055	0.262951	LOGISTIC-BINARY	Operative procedures - secondary OPCS4: X36.2 Venesection	100091	Health-related outcomes	2000	Hospital inpatient	2005	Summary Operations	2005	Health-related outcomes > Hospital inpatient > Summary Operations
4854	NO	N/A	41210#Z103	CAT-MUL	111512/74(111586)	0.122698	-0.0999367	0.330627	0.26304	LOGISTIC-BINARY	Operative procedures - secondary OPCS4: Z10.3 Lateral cutaneous nerve of thigh	100091	Health-related outcomes	2000	Hospital inpatient	2005	Summary Operations	2005	Health-related outcomes > Hospital inpatient > Summary Operations
4855	NO	N/A	41272#Z103	CAT-MUL	111512/74(111586)	0.122698	-0.0999367	0.330627	0.26304	LOGISTIC-BINARY	Operative procedures - OPCS4: Z10.3 Lateral cutaneous nerve of thigh	100091	Health-related outcomes	2000	Hospital inpatient	2005	Summary Operations	2005	Health-related outcomes > Hospital inpatient > Summary Operations
4856	NO	N/A	41200#T422	CAT-MUL	111572/14(111586)	0.26395	-0.234071	0.699556	0.263148	LOGISTIC-BINARY	Operative procedures - main OPCS4: T42.2 Endoscopic destruction of lesion of peritoneum	100091	Health-related outcomes	2000	Hospital inpatient	2005	Summary Operations	2005	Health-related outcomes > Hospital inpatient > Summary Operations
4857	NO	N/A	6151#1	CAT-MUL	109565/1535(111100)	-0.0292103	-0.080818	0.0215406	0.263243	LOGISTIC-BINARY	Fractured bone site(s): Ankle	100000	UK Biobank Assessment Centre	100025	Touchscreen	100036	Health and medical history	100044	UK Biobank Assessment Centre > Touchscreen > Health and medical history > Medical conditions
4858	NO	N/A	41200#B412	CAT-MUL	111539/47(111586)	0.151866	-0.126172	0.407576	0.26328	LOGISTIC-BINARY	Operative procedures - main OPCS4	100091	Health-related outcomes	2000	Hospital inpatient	2005	Summary Operations	2005	Health-related outcomes > Hospital inpatient > Summary Operations
4859	NO	N/A	41272#B412	CAT-MUL	111539/47(111586)	0.151866	-0.126172	0.407576	0.26328	LOGISTIC-BINARY	Operative procedures - OPCS4	100091	Health-related outcomes	2000	Hospital inpatient	2005	Summary Operations	2005	Health-related outcomes > Hospital inpatient > Summary Operations
4860	NO	N/A	41210#M191	CAT-MUL	111442/144(111586)	0.0894551	-0.0714113	0.242386	0.263311	LOGISTIC-BINARY	Operative procedures - secondary OPCS4: M19.1 Construction of ileal conduit	100091	Health-related outcomes	2000	Hospital inpatient	2005	Summary Operations	2005	Health-related outcomes > Hospital inpatient > Summary Operations
4861	NO	N/A	131860	DATE	111328/258(111586)	-0.0722665	-0.201678	0.0517342	0.263346	LOGISTIC-BINARY	Date M11 first reported (other crystal arthropathies)	2413	Health-related outcomes		First occurrences		First occurrences	2413	Health-related outcomes > First occurrences > Musculoskeletal system and connective tissue disorders
4862	NO	N/A	41210#J539	CAT-MUL	111471/115(111586)	0.0995244	-0.0800314	0.269271	0.26341	LOGISTIC-BINARY	Operative procedures - secondary OPCS4: J53.9 Unspecified endoscopic ultrasound examination of bile duct	100091	Health-related outcomes	2000	Hospital inpatient	2005	Summary Operations	2005	Health-related outcomes > Hospital inpatient > Summary Operations
4863	NO	N/A	41272#T208	CAT-MUL	111565/21(111586)	-0.281716	-0.819134	0.173895	0.263585	LOGISTIC-BINARY	Operative procedures - OPCS4: T20.8 Other specified primary repair of inguinal hernia	100091	Health-related outcomes	2000	Hospital inpatient	2005	Summary Operations	2005	Health-related outcomes > Hospital inpatient > Summary Operations
4864	NO	N/A	20003#1141201038	CAT-MUL	111553/22(111575)	-0.273421	-0.794155	0.169819	0.263615	LOGISTIC-BINARY	Treatment/medication code: valsartan+hydrochlorothiazide 80mg/12.5mg tablet	100000	UK Biobank Assessment Centre	100071	Verbal interview	100075	Medications	100075	UK Biobank Assessment Centre > Verbal interview > Medications
4865	NO	N/A	20277#9111	CAT-MUL	75377/38(75415)	-0.201552	-0.577549	0.131803	0.263693	LOGISTIC-BINARY	Job code at visit: Farm workers	100000	UK Biobank Assessment Centre	100071	Verbal interview	100073	Employment	100073	UK Biobank Assessment Centre > Verbal interview > Employment
4866	NO	N/A	41272#W871	CAT-MUL	111507/79(111586)	-0.135001	-0.381623	0.0926702	0.263701	LOGISTIC-BINARY	Operative procedures - OPCS4: W87.1 Diagnostic endoscopic examination of knee joint and biopsy of lesion of knee joint	100091	Health-related outcomes	2000	Hospital inpatient	2005	Summary Operations	2005	Health-related outcomes > Hospital inpatient > Summary Operations
4867	NO	N/A	41210#W085	CAT-MUL	111290/296(111586)	0.0631342	-0.0496451	0.171905	0.263741	LOGISTIC-BINARY	Operative procedures - secondary OPCS4: W08.5 Partial excision of bone NEC	100091	Health-related outcomes	2000	Hospital inpatient	2005	Summary Operations	2005	Health-related outcomes > Hospital inpatient > Summary Operations
4868	NO	N/A	41210#Y812	CAT-MUL	111548/38(111586)	-0.201715	-0.578151	0.132286	0.264061	LOGISTIC-BINARY	Operative procedures - secondary OPCS4: Y81.2 Epidural anaesthetic using sacral approach	100091	Health-related outcomes	2000	Hospital inpatient	2005	Summary Operations	2005	Health-related outcomes > Hospital inpatient > Summary Operations
4869	NO	N/A	41272#Y812	CAT-MUL	111548/38(111586)	-0.201715	-0.578151	0.132286	0.264061	LOGISTIC-BINARY	Operative procedures - OPCS4: Y81.2 Epidural anaesthetic using sacral approach	100091	Health-related outcomes	2000	Hospital inpatient	2005	Summary Operations	2005	Health-related outcomes > Hospital inpatient > Summary Operations
4870	NO	N/A	41272#J505	CAT-MUL	111536/50(111586)	-0.172927	-0.492889	0.115746	0.264132	LOGISTIC-BINARY	Operative procedures - OPCS4: J50.5 Percutaneous transhepatic cholangiography	100091	Health-related outcomes	2000	Hospital inpatient	2005	Summary Operations	2005	Health-related outcomes > Hospital inpatient > Summary Operations
4871	NO	N/A	41229#5NT	CAT-MUL	110687/899(111586)	-0.0386621	-0.107278	0.0284665	0.264149	LOGISTIC-BINARY	PCT responsible for patient data: MANCHESTER PCT	100091	Health-related outcomes	2000	Hospital inpatient	2001	Summary Administration	2001	Health-related outcomes > Hospital inpatient > Summary Administration
4872	NO	N/A	41200#T252	CAT-MUL	111140/446(111586)	-0.0544036	-0.151509	0.0396407	0.264351	LOGISTIC-BINARY	Operative procedures - main OPCS4: T25.2 Primary repair of incisional hernia using insert of prosthetic material	100091	Health-related outcomes	2000	Hospital inpatient	2005	Summary Operations	2005	Health-related outcomes > Hospital inpatient > Summary Operations
4873	NO	N/A	22601#52493054	CAT-MUL	31833/10(31843)	-0.447662	-1.34061	0.244416	0.264486	LOGISTIC-BINARY	Job coding: railway signal technician, domestic appliance repairer	100089	Online follow-up	123	Work environment	130	Employment history	130	Online follow-up > Work environment > Employment history
4874	NO	N/A	20277#5492	CAT-MUL	75352/63(75415)	-0.152176	-0.432096	0.103729	0.264574	LOGISTIC-BINARY	Job code at visit: Furniture makers, other craft woodworkers	100000	UK Biobank Assessment Centre	100071	Verbal interview	100073	Employment	100073	UK Biobank Assessment Centre > Verbal interview > Employment
4875	NO	N/A	20003#1140910706	CAT-MUL	111544/31(111575)	0.183862	-0.157132	0.491743	0.264593	LOGISTIC-BINARY	Treatment/medication code: phenobarbital	100000	UK Biobank Assessment Centre	100071	Verbal interview	100075	Medications	100075	UK Biobank Assessment Centre > Verbal interview > Medications
4876	NO	N/A	101240	CAT-SIN	15403	-0.0719254	-0.0721216	-0.0717293	0.264691	ORDERED-LOGISTIC	Garlic bread intake	100089	Online follow-up	100090	Diet by 24-hour recall	100101	Bread/pasta/rice yesterday	100101	Online follow-up > Diet by 24-hour recall > Bread/pasta/rice yesterday
4877	NO	N/A	20277#3121	CAT-MUL	75375/40(75415)	-0.195439	-0.559739	0.129373	0.26474	LOGISTIC-BINARY	Job code at visit: Architectural technologists and town planning technicians	100000	UK Biobank Assessment Centre	100071	Verbal interview	100073	Employment	100073	UK Biobank Assessment Centre > Verbal interview > Employment
4878	NO	N/A	41272#C271	CAT-MUL	111539/47(111586)	0.150755	-0.126129	0.405372	0.264774	LOGISTIC-BINARY	Operative procedures - OPCS4: C27.1 Drainage of nasolacrimal duct	100091	Health-related outcomes	2000	Hospital inpatient	2005	Summary Operations	2005	Health-related outcomes > Hospital inpatient > Summary Operations
4879	NO	N/A	41210#G782	CAT-MUL	111575/11(111586)	0.292239	-0.265768	0.773882	0.26478	LOGISTIC-BINARY	Operative procedures - secondary OPCS4: G78.2 Strictureplasty of ileum	100091	Health-related outcomes	2000	Hospital inpatient	2005	Summary Operations	2005	Health-related outcomes > Hospital inpatient > Summary Operations
4880	NO	N/A	41272#F108	CAT-MUL	111537/49(111586)	0.147866	-0.123638	0.39764	0.264783	LOGISTIC-BINARY	Operative procedures - OPCS4: F10.8 Other specified simple extraction of tooth	100091	Health-related outcomes	2000	Hospital inpatient	2005	Summary Operations	2005	Health-related outcomes > Hospital inpatient > Summary Operations
4881	NO	N/A	41272#A652	CAT-MUL	111568/18(111586)	-0.306912	-0.898207	0.187366	0.264858	LOGISTIC-BINARY	Operative procedures - OPCS4: A65.2 Canal of Guyon release	100091	Health-related outcomes	2000	Hospital inpatient	2005	Summary Operations	2005	Health-related outcomes > Hospital inpatient > Summary Operations
4882	NO	N/A	100920-2102	CAT-SIN	9513/15406	-999	-999	-999	0.264921	MULTINOMIAL-LOGISTIC	Type milk consumed	100089	Online follow-up	100090	Diet by 24-hour recall	100107	Milk/eggs/cheese yesterday	100107	Online follow-up > Diet by 24-hour recall > Milk/eggs/cheese yesterday
4883	NO	N/A	22614#0	CAT-MUL	497/31135(31632)	-0.0492469	-0.134651	0.0385871	0.264979	LOGISTIC-BINARY	Worked with pesticides: Rarely/never	100089	Online follow-up	123	Work environment	130	Employment history	130	Online follow-up > Work environment > Employment history
4884	NO	N/A	41200#X701	CAT-MUL	111217/369(111586)	-0.0598333	-0.166956	0.043568	0.265053	LOGISTIC-BINARY	Operative procedures - main OPCS4: X70.1 Procurement of drugs for chemotherapy for neoplasm for regimens in Band 1	100091	Health-related outcomes	2000	Hospital inpatient	2005	Summary Operations	2005	Health-related outcomes > Hospital inpatient > Summary Operations
4885	NO	N/A	41272#U198	CAT-MUL	111569/17(111586)	-0.318925	-0.934905	0.194046	0.265074	LOGISTIC-BINARY	Operative procedures - OPCS4: U19.8 Other specified diagnostic electrocardiography	100091	Health-related outcomes	2000	Hospital inpatient	2005	Summary Operations	2005	Health-related outcomes > Hospital inpatient > Summary Operations
4886	NO	N/A	20277#3313	CAT-MUL	75348/67(75415)	-0.147275	-0.417885	0.101179	0.2651	LOGISTIC-BINARY	Job code at visit: Fire service officers (leading fire officer and below)	100000	UK Biobank Assessment Centre	100071	Verbal interview	100073	Employment	100073	UK Biobank Assessment Centre > Verbal interview > Employment
4887	NO	N/A	20003#1141174520	CAT-MUL	110950/625(111575)	0.0437502	-0.0342017	0.119766	0.265229	LOGISTIC-BINARY	Treatment/medication code: symbicort 100/6 turbohaler	100000	UK Biobank Assessment Centre	100071	Verbal interview	100075	Medications	100075	UK Biobank Assessment Centre > Verbal interview > Medications
4888	NO	N/A	23309	CONTINUOUS	12495	-0.00778825	-0.0214935	0.00591702	0.265348	LINEAR	Ribs bone area	100000	UK Biobank Assessment Centre	100003	Imaging	103	DXA assessment	125	UK Biobank Assessment Centre > Imaging > DXA assessment > Bone size, mineral and density by DXA
4889	NO	N/A	41200#X292	CAT-MUL	108131/3455(111586)	-0.019447	-0.0538543	0.0145911	0.26536	LOGISTIC-BINARY	Operative procedures - main OPCS4: X29.2 Continuous intravenous infusion of therapeutic substance NEC	100091	Health-related outcomes	2000	Hospital inpatient	2005	Summary Operations	2005	Health-related outcomes > Hospital inpatient > Summary Operations
4890	NO	N/A	41200#X501	CAT-MUL	110216/1370(111586)	0.029905	-0.0231783	0.0821038	0.265464	LOGISTIC-BINARY	Operative procedures - main OPCS4: X50.1 Direct current cardioversion	100091	Health-related outcomes	2000	Hospital inpatient	2005	Summary Operations	2005	Health-related outcomes > Hospital inpatient > Summary Operations
4891	NO	N/A	20003#1141145660	CAT-MUL	111051/524(111575)	-0.0499563	-0.139208	0.0367069	0.265489	LOGISTIC-BINARY	Treatment/medication code: valsartan	100000	UK Biobank Assessment Centre	100071	Verbal interview	100075	Medications	100075	UK Biobank Assessment Centre > Verbal interview > Medications
4892	NO	N/A	41229#5PG	CAT-MUL	110631/955(111586)	-0.0397246	-0.110329	0.0295659	0.265556	LOGISTIC-BINARY	PCT responsible for patient data: BIRMINGHAM EAST AND NORTH PCT	100091	Health-related outcomes	2000	Hospital inpatient	2001	Summary Administration	2001	Health-related outcomes > Hospital inpatient > Summary Administration
4893	NO	N/A	4620	INTEGER	13620	-0.0179238	-0.04948	0.0136323	0.265646	ORDERED-LOGISTIC	Number of depression episodes	100000	UK Biobank Assessment Centre	100025	Touchscreen	100059	Psychosocial factors	100060	UK Biobank Assessment Centre > Touchscreen > Psychosocial factors > Mental health
4894	NO	N/A	40009	INTEGER	28394	-0.0150388	-0.041567	0.0114894	0.265808	ORDERED-LOGISTIC	Reported occurrences of cancer	100091	Health-related outcomes	100092	Cancer register	100092	Cancer register	100092	Health-related outcomes > Cancer register
4895	NO	N/A	41210#D031	CAT-MUL	111565/21(111586)	-0.280774	-0.819884	0.174981	0.265923	LOGISTIC-BINARY	Operative procedures - secondary OPCS4: D03.1 Reconstruction of external ear using graft	100091	Health-related outcomes	2000	Hospital inpatient	2005	Summary Operations	2005	Health-related outcomes > Hospital inpatient > Summary Operations
4896	NO	N/A	41229#5QD	CAT-MUL	111036/550(111586)	0.046686	-0.0367174	0.127888	0.266097	LOGISTIC-BINARY	PCT responsible for patient data: BUCKINGHAMSHIRE PCT	100091	Health-related outcomes	2000	Hospital inpatient	2001	Summary Administration	2001	Health-related outcomes > Hospital inpatient > Summary Administration
4897	NO	N/A	120029	INTEGER	22144	-0.0144719	-0.0399947	0.0110508	0.266191	ORDERED-LOGISTIC	Knee pain in last three months and rating of pain	154	Online follow-up		Experience of pain		Experience of pain	154	Online follow-up > Experience of pain
4898	NO	N/A	41200#B364	CAT-MUL	111487/99(111586)	-0.11904	-0.336594	0.0836753	0.2662	LOGISTIC-BINARY	Operative procedures - main OPCS4: B36.4 Tattooing of nipple	100091	Health-related outcomes	2000	Hospital inpatient	2005	Summary Operations	2005	Health-related outcomes > Hospital inpatient > Summary Operations
4899	NO	N/A	22617#8139	CAT-MUL	31454/389(31843)	0.0551628	-0.0436834	0.150927	0.266323	LOGISTIC-BINARY	Job code - historical: Assemblers and routine operatives n.e.c.	100089	Online follow-up	123	Work environment	130	Employment history	130	Online follow-up > Work environment > Employment history
4900	NO	N/A	41210#V372	CAT-MUL	111576/10(111586)	0.305299	-0.281956	0.808839	0.266325	LOGISTIC-BINARY	Operative procedures - secondary OPCS4: V37.2 Posterior fusion of joint of cervical spine NEC	100091	Health-related outcomes	2000	Hospital inpatient	2005	Summary Operations	2005	Health-related outcomes > Hospital inpatient > Summary Operations
4901	NO	N/A	41210#S273	CAT-MUL	111405/181(111586)	-0.0863264	-0.24261	0.0621132	0.26639	LOGISTIC-BINARY	Operative procedures - secondary OPCS4: S27.3 Random pattern local flap of skin to head or neck NEC	100091	Health-related outcomes	2000	Hospital inpatient	2005	Summary Operations	2005	Health-related outcomes > Hospital inpatient > Summary Operations
4902	NO	N/A	20004#1403	CAT-MUL	107885/3690(111575)	0.0186795	-0.0144353	0.0514763	0.266577	LOGISTIC-BINARY	Operation code: inguinal/femoral hernia repair	100000	UK Biobank Assessment Centre	100071	Verbal interview	100076	Operations	100076	UK Biobank Assessment Centre > Verbal interview > Operations
4903	NO	N/A	20277#2129	CAT-MUL	75155/260(75415)	-0.0716891	-0.200911	0.0521804	0.266585	LOGISTIC-BINARY	Job code at visit: Engineering professionals n.e.c.	100000	UK Biobank Assessment Centre	100071	Verbal interview	100073	Employment	100073	UK Biobank Assessment Centre > Verbal interview > Employment
4904	NO	N/A	41210#Q474	CAT-MUL	111574/12(111586)	0.280968	-0.257213	0.745262	0.266771	LOGISTIC-BINARY	Operative procedures - secondary OPCS4: Q47.4 Open drainage of cyst of ovary	100091	Health-related outcomes	2000	Hospital inpatient	2005	Summary Operations	2005	Health-related outcomes > Hospital inpatient > Summary Operations
4905	NO	N/A	20003#1140865416	CAT-MUL	111471/104(111575)	0.103669	-0.0850258	0.281474	0.266866	LOGISTIC-BINARY	Treatment/medication code: colpermin 0.2ml m/r gel e/c capsule	100000	UK Biobank Assessment Centre	100071	Verbal interview	100075	Medications	100075	UK Biobank Assessment Centre > Verbal interview > Medications
4906	NO	N/A	41272#T134	CAT-MUL	111569/17(111586)	-0.315352	-0.927404	0.193357	0.266915	LOGISTIC-BINARY	Operative procedures - OPCS4: T13.4 Introduction of therapeutic substance into pleural cavity	100091	Health-related outcomes	2000	Hospital inpatient	2005	Summary Operations	2005	Health-related outcomes > Hospital inpatient > Summary Operations
4907	NO	N/A	130878	DATE	111457/129(111586)	0.0932718	-0.0760023	0.253704	0.266933	LOGISTIC-BINARY	Date F22 first reported (persistent delusional disorders)	2405	Health-related outcomes		First occurrences		First occurrences	2405	Health-related outcomes > First occurrences > Mental and behavioural disorders
4908	NO	N/A	41210#W304	CAT-MUL	111575/11(111586)	-0.411371	-1.22968	0.235088	0.266993	LOGISTIC-BINARY	Operative procedures - secondary OPCS4: W30.4 Application of external ring fixation to bone NEC	100091	Health-related outcomes	2000	Hospital inpatient	2005	Summary Operations	2005	Health-related outcomes > Hospital inpatient > Summary Operations
4909	NO	N/A	41200#P091	CAT-MUL	111216/370(111586)	0.0563213	-0.0448017	0.154231	0.267134	LOGISTIC-BINARY	Operative procedures - main OPCS4: P09.1 Biopsy of lesion of vulva	100091	Health-related outcomes	2000	Hospital inpatient	2005	Summary Operations	2005	Health-related outcomes > Hospital inpatient > Summary Operations
4910	NO	N/A	131648	DATE	102436/9150(111586)	0.0120557	-0.00932396	0.0333106	0.267664	LOGISTIC-BINARY	Date K63 first reported (other diseases of intestine)	2411	Health-related outcomes		First occurrences		First occurrences	2411	Health-related outcomes > First occurrences > Digestive system disorders
4911	NO	N/A	132050	DATE	109122/2464(111586)	0.0223583	-0.0174357	0.0616589	0.267762	LOGISTIC-BINARY	Date N28 first reported (other disorders of kidney and ureter, not elsewhere classified)	2414	Health-related outcomes		First occurrences		First occurrences	2414	Health-related outcomes > First occurrences > Genitourinary system disorders
4912	NO	N/A	41200#C254	CAT-MUL	111496/90(111586)	-0.124523	-0.353265	0.0878709	0.267768	LOGISTIC-BINARY	Operative procedures - main OPCS4: C25.4 Dacryocystorhinostomy NEC	100091	Health-related outcomes	2000	Hospital inpatient	2005	Summary Operations	2005	Health-related outcomes > Hospital inpatient > Summary Operations
4913	NO	N/A	41272#C254	CAT-MUL	111496/90(111586)	-0.124523	-0.353265	0.0878709	0.267768	LOGISTIC-BINARY	Operative procedures - OPCS4: C25.4 Dacryocystorhinostomy NEC	100091	Health-related outcomes	2000	Hospital inpatient	2005	Summary Operations	2005	Health-related outcomes > Hospital inpatient > Summary Operations
4914	NO	N/A	40006#C539	CAT-MUL	111483/103(111586)	0.104018	-0.0856713	0.282833	0.267849	LOGISTIC-BINARY	Type of cancer: ICD10: C53.9 Cervix uteri, unspecified	100091	Health-related outcomes	100092	Cancer register	100092	Cancer register	100092	Health-related outcomes > Cancer register
4915	NO	N/A	90047	CONTINUOUS	26074	0.00681341	-0.00524816	0.018875	0.268214	LINEAR	Average acceleration 20:00 - 20:59	100088	Additional exposures	1008	Physical activity measurement	1009	Acceleration averages	1009	Additional exposures > Physical activity measurement > Acceleration averages
4916	NO	N/A	41210#S048	CAT-MUL	111548/38(111586)	-0.198346	-0.57156	0.133288	0.268303	LOGISTIC-BINARY	Operative procedures - secondary OPCS4: S04.8 Other specified other excision of skin	100091	Health-related outcomes	2000	Hospital inpatient	2005	Summary Operations	2005	Health-related outcomes > Hospital inpatient > Summary Operations
4917	NO	N/A	41210#Z854	CAT-MUL	111405/181(111586)	-0.0859496	-0.242166	0.0624485	0.268335	LOGISTIC-BINARY	Operative procedures - secondary OPCS4: Z85.4 Talonavicular joint	100091	Health-related outcomes	2000	Hospital inpatient	2005	Summary Operations	2005	Health-related outcomes > Hospital inpatient > Summary Operations
4918	NO	N/A	41272#Z854	CAT-MUL	111405/181(111586)	-0.0859496	-0.242166	0.0624485	0.268335	LOGISTIC-BINARY	Operative procedures - OPCS4: Z85.4 Talonavicular joint	100091	Health-related outcomes	2000	Hospital inpatient	2005	Summary Operations	2005	Health-related outcomes > Hospital inpatient > Summary Operations
4919	NO	N/A	131368	DATE	109475/2111(111586)	0.0240648	-0.0188409	0.0663956	0.268382	LOGISTIC-BINARY	Date I64 first reported (stroke, not specified as haemorrhage or infarction)	2409	Health-related outcomes		First occurrences		First occurrences	2409	Health-related outcomes > First occurrences > Circulatory system disorders
4920	NO	N/A	20004#1596	CAT-MUL	111338/237(111575)	0.0700496	-0.0565925	0.191668	0.268398	LOGISTIC-BINARY	Operation code: removal of rodent ulcer / basal cell carcinoma (bcc)	100000	UK Biobank Assessment Centre	100071	Verbal interview	100076	Operations	100076	UK Biobank Assessment Centre > Verbal interview > Operations
4921	NO	N/A	23214	CONTINUOUS	12095	-0.00817624	-0.0226578	0.00630532	0.268446	LINEAR	Femur troch BMD (bone mineral density) (right)	100000	UK Biobank Assessment Centre	100003	Imaging	103	DXA assessment	125	UK Biobank Assessment Centre > Imaging > DXA assessment > Bone size, mineral and density by DXA
4922	NO	N/A	23217	CONTINUOUS	2053	0.0252195	-0.0194606	0.0698996	0.268446	LINEAR	Femur upper neck BMD (bone mineral density) T-score (right)	100000	UK Biobank Assessment Centre	100003	Imaging	103	DXA assessment	125	UK Biobank Assessment Centre > Imaging > DXA assessment > Bone size, mineral and density by DXA
4923	NO	N/A	41272#E854	CAT-MUL	111575/11(111586)	0.290995	-0.269785	0.773416	0.26852	LOGISTIC-BINARY	Operative procedures - OPCS4: E85.4 Bag valve mask ventilation	100091	Health-related outcomes	2000	Hospital inpatient	2005	Summary Operations	2005	Health-related outcomes > Hospital inpatient > Summary Operations
4924	NO	N/A	41200#H063	CAT-MUL	111557/29(111586)	-0.230679	-0.669839	0.151143	0.268559	LOGISTIC-BINARY	Operative procedures - main OPCS4: H06.3 Extended right hemicolectomy and anastomosis NEC	100091	Health-related outcomes	2000	Hospital inpatient	2005	Summary Operations	2005	Health-related outcomes > Hospital inpatient > Summary Operations
4925	NO	N/A	22604#4	CAT-MUL	18770/13073(31843)	0.0129378	-0.0100012	0.0358521	0.268695	LOGISTIC-BINARY	Work hours - lumped category	100089	Online follow-up	123	Work environment	130	Employment history	130	Online follow-up > Work environment > Employment history
4926	NO	N/A	41210#Y122	CAT-MUL	111557/29(111586)	-0.231598	-0.67207	0.152372	0.268732	LOGISTIC-BINARY	Operative procedures - secondary OPCS4: Y12.2 Injection of other destructive substance into lesion of organ NOC	100091	Health-related outcomes	2000	Hospital inpatient	2005	Summary Operations	2005	Health-related outcomes > Hospital inpatient > Summary Operations
4927	NO	N/A	41272#Y122	CAT-MUL	111557/29(111586)	-0.231598	-0.67207	0.152372	0.268732	LOGISTIC-BINARY	Operative procedures - OPCS4: Y12.2 Injection of other destructive substance into lesion of organ NOC	100091	Health-related outcomes	2000	Hospital inpatient	2005	Summary Operations	2005	Health-related outcomes > Hospital inpatient > Summary Operations
4928	NO	N/A	41210#Y118	CAT-MUL	111522/64(111586)	-0.149101	-0.425544	0.104062	0.268764	LOGISTIC-BINARY	Operative procedures - secondary OPCS4: Y11.8 Other specified other destruction of organ NOC	100091	Health-related outcomes	2000	Hospital inpatient	2005	Summary Operations	2005	Health-related outcomes > Hospital inpatient > Summary Operations
4929	NO	N/A	41272#Y118	CAT-MUL	111522/64(111586)	-0.149101	-0.425544	0.104062	0.268764	LOGISTIC-BINARY	Operative procedures - OPCS4: Y11.8 Other specified other destruction of organ NOC	100091	Health-related outcomes	2000	Hospital inpatient	2005	Summary Operations	2005	Health-related outcomes > Hospital inpatient > Summary Operations
4930	NO	N/A	130274	DATE	111538/48(111586)	-0.174669	-0.501346	0.119499	0.268785	LOGISTIC-BINARY	Date B59 first reported (pneumocystosis)	2401	Health-related outcomes		First occurrences		First occurrences	2401	Health-related outcomes > First occurrences > Certain infectious and parasitic diseases
4931	NO	N/A	41200#L882	CAT-MUL	111175/411(111586)	0.0531728	-0.0425671	0.146006	0.268849	LOGISTIC-BINARY	Operative procedures - main OPCS4: L88.2 Radiofrequency ablation of varicose vein of leg	100091	Health-related outcomes	2000	Hospital inpatient	2005	Summary Operations	2005	Health-related outcomes > Hospital inpatient > Summary Operations
4932	NO	N/A	40006#C502	CAT-MUL	111191/395(111586)	0.0543818	-0.0435645	0.149306	0.268864	LOGISTIC-BINARY	Type of cancer: ICD10: C50.2 Upper-inner quadrant of breast	100091	Health-related outcomes	100092	Cancer register	100092	Cancer register	100092	Health-related outcomes > Cancer register
4933	NO	N/A	41273#6811	CAT-MUL	111564/22(111586)	-0.271427	-0.793604	0.173747	0.268896	LOGISTIC-BINARY	Operative procedures - OPCS3: 681.1 Salpingo-oophorectomy : unilateral	100091	Health-related outcomes	2000	Hospital inpatient	2005	Summary Operations	2005	Health-related outcomes > Hospital inpatient > Summary Operations
4934	NO	N/A	120039#2	CAT-MUL	38359/5029(43388)	-0.0167343	-0.0465164	0.0128198	0.268913	LOGISTIC-BINARY	Location of pain during the past week: Right shoulder	154	Online follow-up		Experience of pain		Experience of pain	154	Online follow-up > Experience of pain
4935	NO	N/A	41256#213	CAT-MUL	111556/30(111586)	-0.225478	-0.654067	0.148836	0.268992	LOGISTIC-BINARY	Operative procedures - main OPCS3: 213 Sub-mucous resection of septum	100091	Health-related outcomes	2000	Hospital inpatient	2005	Summary Operations	2005	Health-related outcomes > Hospital inpatient > Summary Operations
4936	NO	N/A	41210#C794	CAT-MUL	111388/198(111586)	0.0756399	-0.0615173	0.206926	0.269012	LOGISTIC-BINARY	Operative procedures - secondary OPCS4: C79.4 Injection into vitreous body NEC	100091	Health-related outcomes	2000	Hospital inpatient	2005	Summary Operations	2005	Health-related outcomes > Hospital inpatient > Summary Operations
4937	NO	N/A	41272#W591	CAT-MUL	111575/11(111586)	0.289472	-0.269982	0.769145	0.269105	LOGISTIC-BINARY	Operative procedures - OPCS4: W59.1 Fusion of first metatarsophalangeal joint and replacement of lesser metatarsophalangeal joint	100091	Health-related outcomes	2000	Hospital inpatient	2005	Summary Operations	2005	Health-related outcomes > Hospital inpatient > Summary Operations
4938	NO	N/A	20003#1140874646	CAT-MUL	111560/15(111575)	-0.340147	-1.00652	0.208203	0.269153	LOGISTIC-BINARY	Treatment/medication code: glipizide	100000	UK Biobank Assessment Centre	100071	Verbal interview	100075	Medications	100075	UK Biobank Assessment Centre > Verbal interview > Medications
4939	NO	N/A	20003#1141179914	CAT-MUL	111514/61(111575)	-0.152948	-0.437361	0.106449	0.269171	LOGISTIC-BINARY	Treatment/medication code: bimatoprost	100000	UK Biobank Assessment Centre	100071	Verbal interview	100075	Medications	100075	UK Biobank Assessment Centre > Verbal interview > Medications
4940	NO	N/A	41210#Z362	CAT-MUL	111561/25(111586)	0.200318	-0.176546	0.538117	0.269209	LOGISTIC-BINARY	Operative procedures - secondary OPCS4: Z36.2 Subclavian artery	100091	Health-related outcomes	2000	Hospital inpatient	2005	Summary Operations	2005	Health-related outcomes > Hospital inpatient > Summary Operations
4941	NO	N/A	41272#Z362	CAT-MUL	111561/25(111586)	0.200318	-0.176546	0.538117	0.269209	LOGISTIC-BINARY	Operative procedures - OPCS4: Z36.2 Subclavian artery	100091	Health-related outcomes	2000	Hospital inpatient	2005	Summary Operations	2005	Health-related outcomes > Hospital inpatient > Summary Operations
4942	NO	N/A	41210#C604	CAT-MUL	111575/11(111586)	-0.409947	-1.22653	0.238365	0.269215	LOGISTIC-BINARY	Operative procedures - secondary OPCS4: C60.4 Iridoplasty NEC	100091	Health-related outcomes	2000	Hospital inpatient	2005	Summary Operations	2005	Health-related outcomes > Hospital inpatient > Summary Operations
4943	NO	N/A	41210#T549	CAT-MUL	111576/10(111586)	-0.430701	-1.29719	0.24498	0.269273	LOGISTIC-BINARY	Operative procedures - secondary OPCS4: T54.9 Unspecified division of fascia	100091	Health-related outcomes	2000	Hospital inpatient	2005	Summary Operations	2005	Health-related outcomes > Hospital inpatient > Summary Operations
4944	NO	N/A	41200#N274	CAT-MUL	111573/13(111586)	-0.368382	-1.09584	0.220975	0.269365	LOGISTIC-BINARY	Operative procedures - main OPCS4: N27.4 Extracorporeal shockwave lithotripsy to lesion of penis	100091	Health-related outcomes	2000	Hospital inpatient	2005	Summary Operations	2005	Health-related outcomes > Hospital inpatient > Summary Operations
4945	NO	N/A	41272#N274	CAT-MUL	111573/13(111586)	-0.368382	-1.09584	0.220975	0.269365	LOGISTIC-BINARY	Operative procedures - OPCS4: N27.4 Extracorporeal shockwave lithotripsy to lesion of penis	100091	Health-related outcomes	2000	Hospital inpatient	2005	Summary Operations	2005	Health-related outcomes > Hospital inpatient > Summary Operations
4946	NO	N/A	20108#5	CAT-MUL	14975/431(15406)	-0.0552807	-0.155034	0.0413113	0.269555	LOGISTIC-BINARY	Ingredients in canned soup: Vegetables	100089	Online follow-up	100090	Diet by 24-hour recall	100109	Soup/snacks/pastries yesterday	100109	Online follow-up > Diet by 24-hour recall > Soup/snacks/pastries yesterday
4947	NO	N/A	132510	DATE	111421/165(111586)	0.0826997	-0.0678098	0.226166	0.269662	LOGISTIC-BINARY	Date Q43 first reported (other congenital malformations of intestine)	2417	Health-related outcomes		First occurrences		First occurrences	2417	Health-related outcomes > First occurrences > Congenital disruptions and chromosomal abnormalities
4948	NO	N/A	102000	CAT-SIN	15406	0.0484425	0.0468168	0.0500683	0.269678	ORDERED-LOGISTIC	Pizza intake	100089	Online follow-up	100090	Diet by 24-hour recall	100109	Soup/snacks/pastries yesterday	100109	Online follow-up > Diet by 24-hour recall > Soup/snacks/pastries yesterday
4949	NO	N/A	22617#6139	CAT-MUL	31802/41(31843)	0.159087	-0.13717	0.429826	0.269698	LOGISTIC-BINARY	Job code - historical: Animal care occupations n.e.c.	100089	Online follow-up	123	Work environment	130	Employment history	130	Online follow-up > Work environment > Employment history
4950	NO	N/A	41210#U372	CAT-MUL	111567/19(111586)	0.227301	-0.204208	0.608864	0.269722	LOGISTIC-BINARY	Operative procedures - secondary OPCS4: U37.2 Computed tomography of kidneys	100091	Health-related outcomes	2000	Hospital inpatient	2005	Summary Operations	2005	Health-related outcomes > Hospital inpatient > Summary Operations
4951	NO	N/A	41272#E091	CAT-MUL	110127/1459(111586)	-0.029529	-0.0824306	0.0224699	0.269783	LOGISTIC-BINARY	Operative procedures - OPCS4: E09.1 Excision of lesion of external nose	100091	Health-related outcomes	2000	Hospital inpatient	2005	Summary Operations	2005	Health-related outcomes > Hospital inpatient > Summary Operations
4952	NO	N/A	41200#W384	CAT-MUL	111521/65(111586)	0.128743	-0.108787	0.349516	0.269784	LOGISTIC-BINARY	Operative procedures - main OPCS4: W38.4 Revision of one component of total prosthetic replacement of hip joint not using cement	100091	Health-related outcomes	2000	Hospital inpatient	2005	Summary Operations	2005	Health-related outcomes > Hospital inpatient > Summary Operations
4953	NO	N/A	20003#1140876154	CAT-MUL	111563/12(111575)	-0.387907	-1.16013	0.228489	0.269839	LOGISTIC-BINARY	Treatment/medication code: flunisolide	100000	UK Biobank Assessment Centre	100071	Verbal interview	100075	Medications	100075	UK Biobank Assessment Centre > Verbal interview > Medications
4954	NO	N/A	41200#T641	CAT-MUL	111576/10(111586)	0.304586	-0.285618	0.810675	0.269872	LOGISTIC-BINARY	Operative procedures - main OPCS4: T64.1 Multiple transfer of tendon to tendon	100091	Health-related outcomes	2000	Hospital inpatient	2005	Summary Operations	2005	Health-related outcomes > Hospital inpatient > Summary Operations
4955	NO	N/A	41272#S067	CAT-MUL	110943/643(111586)	-0.0446416	-0.125012	0.0336325	0.2699	LOGISTIC-BINARY	Operative procedures - OPCS4: S06.7 Re-excision of skin margins NEC	100091	Health-related outcomes	2000	Hospital inpatient	2005	Summary Operations	2005	Health-related outcomes > Hospital inpatient > Summary Operations
4956	NO	N/A	20003#1140917306	CAT-MUL	111563/12(111575)	-0.389834	-1.17037	0.227311	0.269963	LOGISTIC-BINARY	Treatment/medication code: bicalutamide	100000	UK Biobank Assessment Centre	100071	Verbal interview	100075	Medications	100075	UK Biobank Assessment Centre > Verbal interview > Medications
4957	NO	N/A	131354	DATE	107627/3959(111586)	0.0177703	-0.0139555	0.0491947	0.269974	LOGISTIC-BINARY	Date I50 first reported (heart failure)	2409	Health-related outcomes		First occurrences		First occurrences	2409	Health-related outcomes > First occurrences > Circulatory system disorders
4958	NO	N/A	2907	CAT-SIN	16049/11684(27733)	0.0134039	-0.0104255	0.0372088	0.269989	LOGISTIC-BINARY	Ever stopped smoking for 6+ months	100000	UK Biobank Assessment Centre	100025	Touchscreen	100050	Lifestyle and environment	100058	UK Biobank Assessment Centre > Touchscreen > Lifestyle and environment > Smoking
4959	NO	N/A	41210#W318	CAT-MUL	111506/80(111586)	0.116095	-0.0975043	0.315945	0.270171	LOGISTIC-BINARY	Operative procedures - secondary OPCS4: W31.8 Other specified other autograft of bone	100091	Health-related outcomes	2000	Hospital inpatient	2005	Summary Operations	2005	Health-related outcomes > Hospital inpatient > Summary Operations
4960	NO	N/A	20548#5	CAT-MUL	39276/1126(40402)	-0.0338616	-0.0946492	0.0257636	0.270241	LOGISTIC-BINARY	Manifestations of mania or irritability: I needed less sleep than usual	100089	Online follow-up	136	Mental health	139	Mania	139	Online follow-up > Mental health > Mania
4961	NO	N/A	22604#2	CAT-MUL	26376/5467(31843)	0.0168558	-0.0131964	0.0467414	0.270275	LOGISTIC-BINARY	Work hours - lumped category	100089	Online follow-up	123	Work environment	130	Employment history	130	Online follow-up > Work environment > Employment history
4962	NO	N/A	41200#H267	CAT-MUL	111571/15(111586)	-0.337097	-1.00031	0.207279	0.27033	LOGISTIC-BINARY	Operative procedures - main OPCS4: H26.7 Endoscopic resection of lesion of sigmoid colon using rigid sigmoidoscope NEC	100091	Health-related outcomes	2000	Hospital inpatient	2005	Summary Operations	2005	Health-related outcomes > Hospital inpatient > Summary Operations
4963	NO	N/A	41272#H267	CAT-MUL	111571/15(111586)	-0.337097	-1.00031	0.207279	0.27033	LOGISTIC-BINARY	Operative procedures - OPCS4: H26.7 Endoscopic resection of lesion of sigmoid colon using rigid sigmoidoscope NEC	100091	Health-related outcomes	2000	Hospital inpatient	2005	Summary Operations	2005	Health-related outcomes > Hospital inpatient > Summary Operations
4964	NO	N/A	23022	INTEGER	2078	-0.0242913	-0.0675007	0.0189181	0.270377	LINEAR	HTLV-1 gag antigen for Human T-Lymphotropic Virus 1	100078	Biological samples	100079	Assay results	100080	Blood assays	1307	Biological samples > Assay results > Blood assays > Infectious Diseases > Infectious Disease Antigens
4965	NO	N/A	41200#K596	CAT-MUL	111424/162(111586)	-0.0907649	-0.256705	0.0663902	0.270387	LOGISTIC-BINARY	Operative procedures - main OPCS4: K59.6 Implantation of cardioverter defibrillator using three electrode leads	100091	Health-related outcomes	2000	Hospital inpatient	2005	Summary Operations	2005	Health-related outcomes > Hospital inpatient > Summary Operations
4966	NO	N/A	6152#100	CAT-MUL	34928/76553(111481)	-0.00712283	-0.0197823	0.00555589	0.270484	LOGISTIC-BINARY	Blood clot, DVT, bronchitis, emphysema, asthma, rhinitis, eczema, allergy diagnosed by doctor	100000	UK Biobank Assessment Centre	100025	Touchscreen	100036	Health and medical history	100044	UK Biobank Assessment Centre > Touchscreen > Health and medical history > Medical conditions
4967	NO	N/A	41272#H105	CAT-MUL	111547/39(111586)	-0.195675	-0.565302	0.133067	0.270491	LOGISTIC-BINARY	Operative procedures - OPCS4: H10.5 Sigmoid colectomy and exteriorisation of bowel NEC	100091	Health-related outcomes	2000	Hospital inpatient	2005	Summary Operations	2005	Health-related outcomes > Hospital inpatient > Summary Operations
4968	NO	N/A	104570	CAT-SIN	15396	-0.0438674	-0.0488406	-0.0388943	0.27054	ORDERED-LOGISTIC	Pineapple intake	100089	Online follow-up	100090	Diet by 24-hour recall	100103	Fruit/vegetables yesterday	100103	Online follow-up > Diet by 24-hour recall > Fruit/vegetables yesterday
4969	NO	N/A	40006#C549	CAT-MUL	111574/12(111586)	0.279887	-0.260125	0.746333	0.270548	LOGISTIC-BINARY	Type of cancer: ICD10: C54.9 Corpus uteri, unspecified	100091	Health-related outcomes	100092	Cancer register	100092	Cancer register	100092	Health-related outcomes > Cancer register
4970	NO	N/A	41210#Z812	CAT-MUL	110370/1216(111586)	0.031307	-0.024897	0.0865056	0.270575	LOGISTIC-BINARY	Operative procedures - secondary OPCS4: Z81.2 Acromioclavicular joint	100091	Health-related outcomes	2000	Hospital inpatient	2005	Summary Operations	2005	Health-related outcomes > Hospital inpatient > Summary Operations
4971	NO	N/A	41272#Z812	CAT-MUL	110370/1216(111586)	0.031307	-0.024897	0.0865056	0.270575	LOGISTIC-BINARY	Operative procedures - OPCS4: Z81.2 Acromioclavicular joint	100091	Health-related outcomes	2000	Hospital inpatient	2005	Summary Operations	2005	Health-related outcomes > Hospital inpatient > Summary Operations
4972	NO	N/A	41272#S118	CAT-MUL	111570/16(111586)	0.244663	-0.222452	0.655619	0.270599	LOGISTIC-BINARY	Operative procedures - OPCS4: S11.8 Other specified other destruction of lesion of skin of other site	100091	Health-related outcomes	2000	Hospital inpatient	2005	Summary Operations	2005	Health-related outcomes > Hospital inpatient > Summary Operations
4973	NO	N/A	41210#K528	CAT-MUL	111561/25(111586)	0.200901	-0.178272	0.540861	0.270777	LOGISTIC-BINARY	Operative procedures - secondary OPCS4: K52.8 Other specified open operations on conducting system of heart	100091	Health-related outcomes	2000	Hospital inpatient	2005	Summary Operations	2005	Health-related outcomes > Hospital inpatient > Summary Operations
4974	NO	N/A	41200#P055	CAT-MUL	111569/17(111586)	-0.311573	-0.921347	0.195218	0.270788	LOGISTIC-BINARY	Operative procedures - main OPCS4: P05.5 Excision of excess labial tissue	100091	Health-related outcomes	2000	Hospital inpatient	2005	Summary Operations	2005	Health-related outcomes > Hospital inpatient > Summary Operations
4975	NO	N/A	41246#2320	CAT-MUL	107303/15(107318)	0.253442	-0.231973	0.678791	0.270918	LOGISTIC-BINARY	Treatment speciality of consultant (recoded): Paediatric Trauma and Orthopaedics	100091	Health-related outcomes	2000	Hospital inpatient	2001	Summary Administration	2001	Health-related outcomes > Hospital inpatient > Summary Administration
4976	NO	N/A	41200#U225	CAT-MUL	111573/13(111586)	0.267782	-0.246789	0.716983	0.270936	LOGISTIC-BINARY	Operative procedures - main OPCS4: U22.5 Neuropsychology test of memory	100091	Health-related outcomes	2000	Hospital inpatient	2005	Summary Operations	2005	Health-related outcomes > Hospital inpatient > Summary Operations
4977	NO	N/A	680-1	CAT-SIN	66047/110406	-999	-999	-999	0.270952	MULTINOMIAL-LOGISTIC	Own or rent accommodation lived in	100000	UK Biobank Assessment Centre	100025	Touchscreen	100062	Sociodemographics	100066	UK Biobank Assessment Centre > Touchscreen > Sociodemographics > Household
4978	NO	N/A	41200#A734	CAT-MUL	111565/21(111586)	-0.277015	-0.813661	0.178402	0.271056	LOGISTIC-BINARY	Operative procedures - main OPCS4: A73.4 Exploration of peripheral nerve	100091	Health-related outcomes	2000	Hospital inpatient	2005	Summary Operations	2005	Health-related outcomes > Hospital inpatient > Summary Operations
4979	NO	N/A	41272#W752	CAT-MUL	111547/39(111586)	0.162817	-0.141463	0.440445	0.271066	LOGISTIC-BINARY	Operative procedures - OPCS4: W75.2 Open repair of intra-articular ligament NEC	100091	Health-related outcomes	2000	Hospital inpatient	2005	Summary Operations	2005	Health-related outcomes > Hospital inpatient > Summary Operations
4980	NO	N/A	130916	DATE	111274/312(111586)	-0.0643912	-0.181354	0.0481484	0.271194	LOGISTIC-BINARY	Date F48 first reported (other neurotic disorders)	2405	Health-related outcomes		First occurrences		First occurrences	2405	Health-related outcomes > First occurrences > Mental and behavioural disorders
4981	NO	N/A	5163	CONTINUOUS	21713	-0.00745927	-0.0207477	0.00582915	0.271231	LINEAR	3mm regularity index (left)	100000	UK Biobank Assessment Centre	100006	Physical measures	100013	Eye measures	100014	UK Biobank Assessment Centre > Physical measures > Eye measures > Autorefraction
4982	NO	N/A	20003#1141182674	CAT-MUL	111564/11(111575)	0.288888	-0.270759	0.77105	0.271328	LOGISTIC-BINARY	Treatment/medication code: fenactol 25mg e/c tablet	100000	UK Biobank Assessment Centre	100071	Verbal interview	100075	Medications	100075	UK Biobank Assessment Centre > Verbal interview > Medications
4983	NO	N/A	41272#W846	CAT-MUL	111467/119(111586)	0.0963599	-0.0803191	0.26351	0.271379	LOGISTIC-BINARY	Operative procedures - OPCS4: W84.6 Endoscopic excision of synovial plica	100091	Health-related outcomes	2000	Hospital inpatient	2005	Summary Operations	2005	Health-related outcomes > Hospital inpatient > Summary Operations
4984	NO	N/A	132020	DATE	110937/649(111586)	-0.044299	-0.124296	0.0336197	0.271384	LOGISTIC-BINARY	Date N12 first reported (tubulo-interstitial nephritis, not specified as acute or chronic)	2414	Health-related outcomes		First occurrences		First occurrences	2414	Health-related outcomes > First occurrences > Genitourinary system disorders
4985	NO	N/A	22506-114	CAT-SIN	18895/32272	-999	-999	-999	0.271476	MULTINOMIAL-LOGISTIC	Tobacco smoking	100089	Online follow-up	123	Work environment	132	Medical information	132	Online follow-up > Work environment > Medical information
4986	NO	N/A	20541	CAT-SIN	719/11352(12071)	-0.0421304	-0.116487	0.0337855	0.271622	LOGISTIC-BINARY	Difficulty stopping worrying during worst period of anxiety	100089	Online follow-up	136	Mental health	140	Anxiety	140	Online follow-up > Mental health > Anxiety
4987	NO	N/A	41210#Z108	CAT-MUL	111553/33(111586)	0.175115	-0.153963	0.473119	0.271653	LOGISTIC-BINARY	Operative procedures - secondary OPCS4: Z10.8 Specified lumbar plexus NEC	100091	Health-related outcomes	2000	Hospital inpatient	2005	Summary Operations	2005	Health-related outcomes > Hospital inpatient > Summary Operations
4988	NO	N/A	41272#Z108	CAT-MUL	111553/33(111586)	0.175115	-0.153963	0.473119	0.271653	LOGISTIC-BINARY	Operative procedures - OPCS4: Z10.8 Specified lumbar plexus NEC	100091	Health-related outcomes	2000	Hospital inpatient	2005	Summary Operations	2005	Health-related outcomes > Hospital inpatient > Summary Operations
4989	NO	N/A	41200#X671	CAT-MUL	111441/145(111586)	-0.0963299	-0.273299	0.0706892	0.271859	LOGISTIC-BINARY	Operative procedures - main OPCS4: X67.1 Preparation for intensity modulated radiation therapy	100091	Health-related outcomes	2000	Hospital inpatient	2005	Summary Operations	2005	Health-related outcomes > Hospital inpatient > Summary Operations
4990	NO	N/A	41246#1810	CAT-MUL	104717/2770(107487)	0.0209339	-0.0166325	0.058062	0.271909	LOGISTIC-BINARY	Treatment speciality of consultant (recoded): Neurology	100091	Health-related outcomes	2000	Hospital inpatient	2001	Summary Administration	2001	Health-related outcomes > Hospital inpatient > Summary Administration
4991	NO	N/A	41200#B324	CAT-MUL	111532/54(111586)	-0.161813	-0.465303	0.113493	0.271927	LOGISTIC-BINARY	Operative procedures - main OPCS4	100091	Health-related outcomes	2000	Hospital inpatient	2005	Summary Operations	2005	Health-related outcomes > Hospital inpatient > Summary Operations
4992	NO	N/A	41272#B324	CAT-MUL	111532/54(111586)	-0.161813	-0.465303	0.113493	0.271927	LOGISTIC-BINARY	Operative procedures - OPCS4	100091	Health-related outcomes	2000	Hospital inpatient	2005	Summary Operations	2005	Health-related outcomes > Hospital inpatient > Summary Operations
4993	NO	N/A	41200#S015	CAT-MUL	111568/18(111586)	0.231644	-0.210826	0.622127	0.27197	LOGISTIC-BINARY	Operative procedures - main OPCS4: S01.5 Direct browlift	100091	Health-related outcomes	2000	Hospital inpatient	2005	Summary Operations	2005	Health-related outcomes > Hospital inpatient > Summary Operations
4994	NO	N/A	41200#H443	CAT-MUL	111569/17(111586)	0.238346	-0.217683	0.639975	0.272015	LOGISTIC-BINARY	Operative procedures - main OPCS4: H44.3 Manual evacuation of impacted faeces from rectum	100091	Health-related outcomes	2000	Hospital inpatient	2005	Summary Operations	2005	Health-related outcomes > Hospital inpatient > Summary Operations
4995	NO	N/A	41272#G471	CAT-MUL	111567/19(111586)	-0.292419	-0.862953	0.18681	0.272016	LOGISTIC-BINARY	Operative procedures - OPCS4: G47.1 Intubation of stomach for pH manometry	100091	Health-related outcomes	2000	Hospital inpatient	2005	Summary Operations	2005	Health-related outcomes > Hospital inpatient > Summary Operations
4996	NO	N/A	41200#V337	CAT-MUL	111361/225(111586)	0.0707701	-0.0581899	0.194542	0.272044	LOGISTIC-BINARY	Operative procedures - main OPCS4: V33.7 Primary microdiscectomy of lumbar intervertebral disc	100091	Health-related outcomes	2000	Hospital inpatient	2005	Summary Operations	2005	Health-related outcomes > Hospital inpatient > Summary Operations
4997	NO	N/A	41245#1700	CAT-MUL	110931/246(111177)	0.0679132	-0.0557436	0.186796	0.272092	LOGISTIC-BINARY	Main speciality of consultant (recoded): Pain management	100091	Health-related outcomes	2000	Hospital inpatient	2001	Summary Administration	2001	Health-related outcomes > Hospital inpatient > Summary Administration
4998	NO	N/A	20003#1140879482	CAT-MUL	111558/17(111575)	0.237381	-0.217189	0.636931	0.272117	LOGISTIC-BINARY	Treatment/medication code: antacid tablet	100000	UK Biobank Assessment Centre	100071	Verbal interview	100075	Medications	100075	UK Biobank Assessment Centre > Verbal interview > Medications
4999	NO	N/A	20004#1533	CAT-MUL	111402/173(111575)	0.0804611	-0.0666781	0.220877	0.272299	LOGISTIC-BINARY	Operation code: achilles tendon repair	100000	UK Biobank Assessment Centre	100071	Verbal interview	100076	Operations	100076	UK Biobank Assessment Centre > Verbal interview > Operations
5000	NO	N/A	22606#2	CAT-MUL	25803/5931(31734)	-0.0159378	-0.0444851	0.0124344	0.272352	LOGISTIC-BINARY	Workplace very noisy	100089	Online follow-up	123	Work environment	130	Employment history	130	Online follow-up > Work environment > Employment history
5001	NO	N/A	41272#W943	CAT-MUL	111559/27(111586)	-0.23787	-0.695225	0.158516	0.272489	LOGISTIC-BINARY	Operative procedures - OPCS4: W94.3 Revision of hybrid prosthetic replacement of hip joint using cemented femoral component	100091	Health-related outcomes	2000	Hospital inpatient	2005	Summary Operations	2005	Health-related outcomes > Hospital inpatient > Summary Operations
5002	NO	N/A	20003#1140882722	CAT-MUL	111553/22(111575)	-0.267457	-0.786033	0.174477	0.272499	LOGISTIC-BINARY	Treatment/medication code: maxidex eye drops	100000	UK Biobank Assessment Centre	100071	Verbal interview	100075	Medications	100075	UK Biobank Assessment Centre > Verbal interview > Medications
5003	NO	N/A	20277#7111	CAT-MUL	73952/1463(75415)	-0.0294847	-0.08262	0.0227618	0.272676	LOGISTIC-BINARY	Job code at visit: Sales and retail assistants	100000	UK Biobank Assessment Centre	100071	Verbal interview	100073	Employment	100073	UK Biobank Assessment Centre > Verbal interview > Employment
5004	NO	N/A	41200#M332	CAT-MUL	111571/15(111586)	0.252257	-0.233613	0.676117	0.272814	LOGISTIC-BINARY	Operative procedures - main OPCS4: M33.2 Percutaneous insertion of plastic stent into ureter	100091	Health-related outcomes	2000	Hospital inpatient	2005	Summary Operations	2005	Health-related outcomes > Hospital inpatient > Summary Operations
5005	NO	N/A	100590	CAT-SIN	15406	0.0228166	-0.0178661	0.0634993	0.272818	ORDERED-LOGISTIC	Red wine intake	100089	Online follow-up	100090	Diet by 24-hour recall	100100	Alcoholic beverages yesterday	100100	Online follow-up > Diet by 24-hour recall > Alcoholic beverages yesterday
5006	NO	N/A	20090#377	CAT-MUL	15065/341(15406)	-0.0619435	-0.174742	0.0468135	0.27283	LOGISTIC-BINARY	Type of fat/oil used in cooking: Dairy spread	100089	Online follow-up	100090	Diet by 24-hour recall	100110	Spreads/sauces/cooking oils yesterday	100110	Online follow-up > Diet by 24-hour recall > Spreads/sauces/cooking oils yesterday
5007	NO	N/A	6155#7	CAT-MUL	86720/24363(111083)	-0.00799678	-0.0223099	0.00627776	0.272848	LOGISTIC-BINARY	Vitamin and mineral supplements: Multivitamins +/- minerals	100000	UK Biobank Assessment Centre	100025	Touchscreen	100036	Health and medical history	100045	UK Biobank Assessment Centre > Touchscreen > Health and medical history > Medication
5008	NO	N/A	20003#1140861088	CAT-MUL	111352/223(111575)	-0.0762884	-0.215911	0.0570378	0.272933	LOGISTIC-BINARY	Treatment/medication code: nifedipine	100000	UK Biobank Assessment Centre	100071	Verbal interview	100075	Medications	100075	UK Biobank Assessment Centre > Verbal interview > Medications
5009	NO	N/A	20004#1545	CAT-MUL	111531/44(111575)	0.153231	-0.133581	0.416035	0.272935	LOGISTIC-BINARY	Operation code: ecg/electrocardiogram	100000	UK Biobank Assessment Centre	100071	Verbal interview	100076	Operations	100076	UK Biobank Assessment Centre > Verbal interview > Operations
5010	NO	N/A	41272#W193	CAT-MUL	111554/32(111586)	0.178268	-0.157726	0.482457	0.272958	LOGISTIC-BINARY	Operative procedures - OPCS4: W19.3 Primary open reduction of fracture of long bone and fixation using flexible nail	100091	Health-related outcomes	2000	Hospital inpatient	2005	Summary Operations	2005	Health-related outcomes > Hospital inpatient > Summary Operations
5011	NO	N/A	20003#1140867878	CAT-MUL	111076/499(111575)	-0.0503954	-0.141919	0.0384092	0.273158	LOGISTIC-BINARY	Treatment/medication code: sertraline	100000	UK Biobank Assessment Centre	100071	Verbal interview	100075	Medications	100075	UK Biobank Assessment Centre > Verbal interview > Medications
5012	NO	N/A	20003#1141173814	CAT-MUL	111562/13(111575)	0.268692	-0.252488	0.718352	0.273167	LOGISTIC-BINARY	Treatment/medication code: zoledronic acid	100000	UK Biobank Assessment Centre	100071	Verbal interview	100075	Medications	100075	UK Biobank Assessment Centre > Verbal interview > Medications
5013	NO	N/A	41200#E091	CAT-MUL	110226/1360(111586)	-0.0303644	-0.085178	0.0234791	0.273273	LOGISTIC-BINARY	Operative procedures - main OPCS4: E09.1 Excision of lesion of external nose	100091	Health-related outcomes	2000	Hospital inpatient	2005	Summary Operations	2005	Health-related outcomes > Hospital inpatient > Summary Operations
5014	NO	N/A	41272#W815	CAT-MUL	111548/38(111586)	-0.196081	-0.569092	0.135142	0.273434	LOGISTIC-BINARY	Operative procedures - OPCS4: W81.5 Exploration of joint NEC	100091	Health-related outcomes	2000	Hospital inpatient	2005	Summary Operations	2005	Health-related outcomes > Hospital inpatient > Summary Operations
5015	NO	N/A	41272#D141	CAT-MUL	111323/263(111586)	-0.0700049	-0.198041	0.0527247	0.273562	LOGISTIC-BINARY	Operative procedures - OPCS4: D14.1 Tympanoplasty using graft	100091	Health-related outcomes	2000	Hospital inpatient	2005	Summary Operations	2005	Health-related outcomes > Hospital inpatient > Summary Operations
5016	NO	N/A	41272#E291	CAT-MUL	111561/25(111586)	0.199291	-0.178893	0.538647	0.273608	LOGISTIC-BINARY	Operative procedures - OPCS4: E29.1 Total laryngectomy	100091	Health-related outcomes	2000	Hospital inpatient	2005	Summary Operations	2005	Health-related outcomes > Hospital inpatient > Summary Operations
5017	NO	N/A	20277#8132	CAT-MUL	75349/66(75415)	-0.145121	-0.416893	0.103966	0.273788	LOGISTIC-BINARY	Job code at visit: Assemblers (vehicles and metal goods)	100000	UK Biobank Assessment Centre	100071	Verbal interview	100073	Employment	100073	UK Biobank Assessment Centre > Verbal interview > Employment
5018	NO	N/A	41210#V485	CAT-MUL	111576/10(111586)	-0.433132	-1.30946	0.253916	0.27385	LOGISTIC-BINARY	Operative procedures - secondary OPCS4: V48.5 Radiofrequency controlled thermal denervation of spinal facet joint of lumbar vertebra	100091	Health-related outcomes	2000	Hospital inpatient	2005	Summary Operations	2005	Health-related outcomes > Hospital inpatient > Summary Operations
5019	NO	N/A	41200#W222	CAT-MUL	111571/15(111586)	-0.335329	-0.998986	0.210368	0.273882	LOGISTIC-BINARY	Operative procedures - main OPCS4: W22.2 Primary open reduction of fracture of bone and external fixation HFQ	100091	Health-related outcomes	2000	Hospital inpatient	2005	Summary Operations	2005	Health-related outcomes > Hospital inpatient > Summary Operations
5020	NO	N/A	20277#7121	CAT-MUL	75392/23(75415)	-0.259786	-0.764016	0.171696	0.273914	LOGISTIC-BINARY	Job code at visit: Collector salespersons and credit agents	100000	UK Biobank Assessment Centre	100071	Verbal interview	100073	Employment	100073	UK Biobank Assessment Centre > Verbal interview > Employment
5021	NO	N/A	41272#X339	CAT-MUL	110600/986(111586)	-0.0356135	-0.10011	0.0275347	0.273998	LOGISTIC-BINARY	Operative procedures - OPCS4: X33.9 Unspecified other blood transfusion	100091	Health-related outcomes	2000	Hospital inpatient	2005	Summary Operations	2005	Health-related outcomes > Hospital inpatient > Summary Operations
5022	NO	N/A	41200#P262	CAT-MUL	111575/11(111586)	-0.406628	-1.2252	0.242366	0.274027	LOGISTIC-BINARY	Operative procedures - main OPCS4: P26.2 Insertion of ring pessary into vagina	100091	Health-related outcomes	2000	Hospital inpatient	2005	Summary Operations	2005	Health-related outcomes > Hospital inpatient > Summary Operations
5023	NO	N/A	41210#V552	CAT-MUL	110367/1219(111586)	-0.0320185	-0.0899515	0.024828	0.274114	LOGISTIC-BINARY	Operative procedures - secondary OPCS4: V55.2 Two levels of spine	100091	Health-related outcomes	2000	Hospital inpatient	2005	Summary Operations	2005	Health-related outcomes > Hospital inpatient > Summary Operations
5024	NO	N/A	41272#V552	CAT-MUL	110367/1219(111586)	-0.0320185	-0.0899515	0.024828	0.274114	LOGISTIC-BINARY	Operative procedures - OPCS4: V55.2 Two levels of spine	100091	Health-related outcomes	2000	Hospital inpatient	2005	Summary Operations	2005	Health-related outcomes > Hospital inpatient > Summary Operations
5025	NO	N/A	20087#168	CAT-MUL	15205/201(15406)	-0.080888	-0.229469	0.0607044	0.274156	LOGISTIC-BINARY	Types of spread used on bread/crackers: Cholesterol-lowering olive spread on bread/crackers	100089	Online follow-up	100090	Diet by 24-hour recall	100101	Bread/pasta/rice yesterday	100101	Online follow-up > Diet by 24-hour recall > Bread/pasta/rice yesterday
5026	NO	N/A	20003#1141169844	CAT-MUL	111551/24(111575)	0.202815	-0.183262	0.548064	0.274193	LOGISTIC-BINARY	Treatment/medication code: dexamethasone+hypromellose 0.1%/0.5% eye drops	100000	UK Biobank Assessment Centre	100071	Verbal interview	100075	Medications	100075	UK Biobank Assessment Centre > Verbal interview > Medications
5027	NO	N/A	22601#91392782	CAT-MUL	31805/38(31843)	-0.195808	-0.569592	0.135048	0.274304	LOGISTIC-BINARY	Job coding: other work in this industry: factory hand, mate, assistant, handler, loader	100089	Online follow-up	123	Work environment	130	Employment history	130	Online follow-up > Work environment > Employment history
5028	NO	N/A	40006#C56	CAT-MUL	111163/423(111586)	0.0520206	-0.0427101	0.143922	0.274393	LOGISTIC-BINARY	Type of cancer: ICD10: C56 Malignant neoplasm of ovary	100091	Health-related outcomes	100092	Cancer register	100092	Cancer register	100092	Health-related outcomes > Cancer register
5029	NO	N/A	41200#D127	CAT-MUL	111574/12(111586)	-0.383094	-1.15204	0.232666	0.274501	LOGISTIC-BINARY	Operative procedures - main OPCS4: D12.7 Atticoantrostomy	100091	Health-related outcomes	2000	Hospital inpatient	2005	Summary Operations	2005	Health-related outcomes > Hospital inpatient > Summary Operations
5030	NO	N/A	41272#W032	CAT-MUL	111517/69(111586)	0.123819	-0.10664	0.338476	0.274536	LOGISTIC-BINARY	Operative procedures - OPCS4: W03.2 Osteotomy of multiple metatarsals	100091	Health-related outcomes	2000	Hospital inpatient	2005	Summary Operations	2005	Health-related outcomes > Hospital inpatient > Summary Operations
5031	NO	N/A	41272#O023	CAT-MUL	111561/25(111586)	-0.247193	-0.726197	0.165239	0.274626	LOGISTIC-BINARY	Operative procedures - OPCS4: O02.3 Percutaneous transluminal balloon assisted coil embolisation of single aneurysm of artery	100091	Health-related outcomes	2000	Hospital inpatient	2005	Summary Operations	2005	Health-related outcomes > Hospital inpatient > Summary Operations
5032	NO	N/A	41272#O261	CAT-MUL	111569/17(111586)	0.238062	-0.219965	0.641242	0.274665	LOGISTIC-BINARY	Operative procedures - OPCS4: O26.1 Primary prosthetic replacement of head of radius NEC	100091	Health-related outcomes	2000	Hospital inpatient	2005	Summary Operations	2005	Health-related outcomes > Hospital inpatient > Summary Operations
5033	NO	N/A	41272#S682	CAT-MUL	111497/89(111586)	-0.12325	-0.353062	0.0899463	0.274725	LOGISTIC-BINARY	Operative procedures - OPCS4: S68.2 Excision of wedge of nail	100091	Health-related outcomes	2000	Hospital inpatient	2005	Summary Operations	2005	Health-related outcomes > Hospital inpatient > Summary Operations
5034	NO	N/A	6145#100	CAT-MUL	49072/61844(110916)	0.00662082	-0.00526016	0.0185078	0.274855	LOGISTIC-BINARY	Illness, injury, bereavement, stress in last 2 years	100000	UK Biobank Assessment Centre	100025	Touchscreen	100059	Psychosocial factors	100060	UK Biobank Assessment Centre > Touchscreen > Psychosocial factors > Mental health
5035	NO	N/A	41210#M131	CAT-MUL	111538/48(111586)	-0.17229	-0.498571	0.121662	0.274891	LOGISTIC-BINARY	Operative procedures - secondary OPCS4: M13.1 Percutaneous needle biopsy of lesion of kidney	100091	Health-related outcomes	2000	Hospital inpatient	2005	Summary Operations	2005	Health-related outcomes > Hospital inpatient > Summary Operations
5036	NO	N/A	132526	DATE	111556/30(111586)	-0.223488	-0.653414	0.152334	0.274936	LOGISTIC-BINARY	Date Q55 first reported (other congenital malformations of male genital organs)	2417	Health-related outcomes		First occurrences		First occurrences	2417	Health-related outcomes > First occurrences > Congenital disruptions and chromosomal abnormalities
5037	NO	N/A	20003#1140867304	CAT-MUL	111556/19(111575)	-0.290433	-0.859841	0.189046	0.274966	LOGISTIC-BINARY	Treatment/medication code: sulpiride	100000	UK Biobank Assessment Centre	100071	Verbal interview	100075	Medications	100075	UK Biobank Assessment Centre > Verbal interview > Medications
5038	NO	N/A	22601#72113341	CAT-MUL	31829/14(31843)	-0.351725	-1.05182	0.219762	0.275075	LOGISTIC-BINARY	Job coding: call centre operator, sales order clerk, telephone adviser	100089	Online follow-up	123	Work environment	130	Employment history	130	Online follow-up > Work environment > Employment history
5039	NO	N/A	41272#N179	CAT-MUL	111575/11(111586)	-0.40443	-1.22111	0.242545	0.275105	LOGISTIC-BINARY	Operative procedures - OPCS4: N17.9 Unspecified excision of vas deferens	100091	Health-related outcomes	2000	Hospital inpatient	2005	Summary Operations	2005	Health-related outcomes > Hospital inpatient > Summary Operations
5040	NO	N/A	41210#Q089	CAT-MUL	110394/1192(111586)	-0.0324533	-0.0912988	0.0252901	0.275146	LOGISTIC-BINARY	Operative procedures - secondary OPCS4: Q08.9 Unspecified vaginal excision of uterus	100091	Health-related outcomes	2000	Hospital inpatient	2005	Summary Operations	2005	Health-related outcomes > Hospital inpatient > Summary Operations
5041	NO	N/A	41210#F382	CAT-MUL	111567/19(111586)	-0.291314	-0.863025	0.189611	0.275208	LOGISTIC-BINARY	Operative procedures - secondary OPCS4: F38.2 Excision of lesion of mouth NEC	100091	Health-related outcomes	2000	Hospital inpatient	2005	Summary Operations	2005	Health-related outcomes > Hospital inpatient > Summary Operations
5042	NO	N/A	41200#V295	CAT-MUL	111562/24(111586)	0.201668	-0.183173	0.545593	0.275308	LOGISTIC-BINARY	Operative procedures - main OPCS4: V29.5 Primary anterior excision of cervical intervertebral disc NEC	100091	Health-related outcomes	2000	Hospital inpatient	2005	Summary Operations	2005	Health-related outcomes > Hospital inpatient > Summary Operations
5043	NO	N/A	41272#V093	CAT-MUL	111526/60(111586)	0.131776	-0.114576	0.360053	0.275325	LOGISTIC-BINARY	Operative procedures - OPCS4: V09.3 Reduction of fracture of zygomatic complex of bones	100091	Health-related outcomes	2000	Hospital inpatient	2005	Summary Operations	2005	Health-related outcomes > Hospital inpatient > Summary Operations
5044	NO	N/A	20544#12	CAT-MUL	40296/83(40379)	-0.127947	-0.367162	0.0933942	0.275327	LOGISTIC-BINARY	Mental health problems ever diagnosed by a professional: Bulimia nervosa	100089	Online follow-up	136	Mental health	137	Mental distress	137	Online follow-up > Mental health > Mental distress
5045	NO	N/A	23422	CONTINUOUS	62999	0.00385835	-0.00307418	0.0107909	0.275342	LINEAR	Free Cholesterol in HDL	220	Biological samples		Blood assays		Blood assays	220	Biological samples > Blood assays > NMR metabolomics
5046	NO	N/A	22166	CAT-SIN	3689/3444(7133)	-0.0261377	-0.0731474	0.0208108	0.275424	LOGISTIC-BINARY	Recent medication for hayfever or allergic rhinitis	100089	Online follow-up	123	Work environment	132	Medical information	132	Online follow-up > Work environment > Medical information
5047	NO	N/A	41272#L712	CAT-MUL	111563/23(111586)	-0.260182	-0.76733	0.172929	0.275477	LOGISTIC-BINARY	Operative procedures - OPCS4: L71.2 Percutaneous transluminal embolectomy of artery	100091	Health-related outcomes	2000	Hospital inpatient	2005	Summary Operations	2005	Health-related outcomes > Hospital inpatient > Summary Operations
5048	NO	N/A	41272#T561	CAT-MUL	111511/75(111586)	0.118966	-0.102568	0.325912	0.275507	LOGISTIC-BINARY	Operative procedures - OPCS4: T56.1 Dermofasciectomy	100091	Health-related outcomes	2000	Hospital inpatient	2005	Summary Operations	2005	Health-related outcomes > Hospital inpatient > Summary Operations
5049	NO	N/A	20003#1140884696	CAT-MUL	111541/34(111575)	0.172739	-0.154038	0.469517	0.275556	LOGISTIC-BINARY	Treatment/medication code: clobetasone	100000	UK Biobank Assessment Centre	100071	Verbal interview	100075	Medications	100075	UK Biobank Assessment Centre > Verbal interview > Medications
5050	NO	N/A	22601#52312660	CAT-MUL	31767/76(31843)	0.11788	-0.101729	0.323021	0.275649	LOGISTIC-BINARY	Job coding: motor mechanic, auto engineer	100089	Online follow-up	123	Work environment	130	Employment history	130	Online follow-up > Work environment > Employment history
5051	NO	N/A	20084#468	CAT-MUL	14248/1158(15406)	-0.0338276	-0.0952032	0.0264584	0.275661	LOGISTIC-BINARY	Vitamin and/or mineral supplement use: Multivitamin	100089	Online follow-up	100090	Diet by 24-hour recall	100112	Vitamin/mineral supplements yesterday	100112	Online follow-up > Diet by 24-hour recall > Vitamin/mineral supplements yesterday
5052	NO	N/A	22601#31113033	CAT-MUL	31063/780(31843)	-0.0403454	-0.113763	0.0313514	0.275669	LOGISTIC-BINARY	Job coding: laboratory technician, scientific assistant, cytology screener; hospital, medical or health technician	100089	Online follow-up	123	Work environment	130	Employment history	130	Online follow-up > Work environment > Employment history
5053	NO	N/A	2010	CAT-SIN	84197/23511(107708)	0.00802728	-0.00643319	0.0224494	0.275945	LOGISTIC-BINARY	Suffer from 'nerves'	100000	UK Biobank Assessment Centre	100025	Touchscreen	100059	Psychosocial factors	100060	UK Biobank Assessment Centre > Touchscreen > Psychosocial factors > Mental health
5054	NO	N/A	22601#21113020	CAT-MUL	31500/343(31843)	0.0575948	-0.0478271	0.159549	0.276064	LOGISTIC-BINARY	Job coding: chemist (analytic, developmental, industrial, research)	100089	Online follow-up	123	Work environment	130	Employment history	130	Online follow-up > Work environment > Employment history
5055	NO	N/A	22617#2111	CAT-MUL	31500/343(31843)	0.0575948	-0.0478271	0.159549	0.276064	LOGISTIC-BINARY	Job code - historical: Chemists	100089	Online follow-up	123	Work environment	130	Employment history	130	Online follow-up > Work environment > Employment history
5056	NO	N/A	41200#E036	CAT-MUL	110627/959(111586)	-0.0359188	-0.101283	0.0280597	0.276265	LOGISTIC-BINARY	Operative procedures - main OPCS4: E03.6 Septoplasty of nose NEC	100091	Health-related outcomes	2000	Hospital inpatient	2005	Summary Operations	2005	Health-related outcomes > Hospital inpatient > Summary Operations
5057	NO	N/A	41272#S628	CAT-MUL	111530/56(111586)	-0.157143	-0.454547	0.112807	0.276394	LOGISTIC-BINARY	Operative procedures - OPCS4: S62.8 Other specified other operations on subcutaneous tissue	100091	Health-related outcomes	2000	Hospital inpatient	2005	Summary Operations	2005	Health-related outcomes > Hospital inpatient > Summary Operations
5058	NO	N/A	41210#Z754	CAT-MUL	111568/18(111586)	0.230061	-0.213472	0.62146	0.276432	LOGISTIC-BINARY	Operative procedures - secondary OPCS4: Z75.4 Ischium	100091	Health-related outcomes	2000	Hospital inpatient	2005	Summary Operations	2005	Health-related outcomes > Hospital inpatient > Summary Operations
5059	NO	N/A	41272#Z754	CAT-MUL	111568/18(111586)	0.230061	-0.213472	0.62146	0.276432	LOGISTIC-BINARY	Operative procedures - OPCS4: Z75.4 Ischium	100091	Health-related outcomes	2000	Hospital inpatient	2005	Summary Operations	2005	Health-related outcomes > Hospital inpatient > Summary Operations
5060	NO	N/A	130638	DATE	111494/92(111586)	-0.120442	-0.345727	0.0888272	0.276554	LOGISTIC-BINARY	Date D59 first reported (acquired haemolytic anaemia)	2403	Health-related outcomes		First occurrences		First occurrences	2403	Health-related outcomes > First occurrences > Blood, blood-forming organs and certain immune disorders
5061	NO	N/A	131446	DATE	111345/241(111586)	0.0677394	-0.0567953	0.187398	0.276572	LOGISTIC-BINARY	Date J13 first reported (pneumonia due to streptococcus pneumoniae)	2410	Health-related outcomes		First occurrences		First occurrences	2410	Health-related outcomes > First occurrences > Respiratory system disorders
5062	NO	N/A	41200#W199	CAT-MUL	111520/66(111586)	0.126005	-0.109782	0.345183	0.276611	LOGISTIC-BINARY	Operative procedures - main OPCS4: W19.9 Unspecified primary open reduction of fracture of bone and intramedullary fixation	100091	Health-related outcomes	2000	Hospital inpatient	2005	Summary Operations	2005	Health-related outcomes > Hospital inpatient > Summary Operations
5063	NO	N/A	41210#Z257	CAT-MUL	111554/32(111586)	0.176837	-0.159107	0.480919	0.276617	LOGISTIC-BINARY	Operative procedures - secondary OPCS4: Z25.7 Tonsil	100091	Health-related outcomes	2000	Hospital inpatient	2005	Summary Operations	2005	Health-related outcomes > Hospital inpatient > Summary Operations
5064	NO	N/A	41272#Z257	CAT-MUL	111554/32(111586)	0.176837	-0.159107	0.480919	0.276617	LOGISTIC-BINARY	Operative procedures - OPCS4: Z25.7 Tonsil	100091	Health-related outcomes	2000	Hospital inpatient	2005	Summary Operations	2005	Health-related outcomes > Hospital inpatient > Summary Operations
5065	NO	N/A	41272#W581	CAT-MUL	109295/2291(111586)	-0.0232606	-0.065462	0.0183734	0.276736	LOGISTIC-BINARY	Operative procedures - OPCS4: W58.1 Primary resurfacing arthroplasty of joint	100091	Health-related outcomes	2000	Hospital inpatient	2005	Summary Operations	2005	Health-related outcomes > Hospital inpatient > Summary Operations
5066	NO	N/A	3064	INTEGER	101515	-0.00283307	-0.00793915	0.00227301	0.276825	LINEAR	Peak expiratory flow (PEF)	100000	UK Biobank Assessment Centre	100006	Physical measures	100020	Spirometry	100020	UK Biobank Assessment Centre > Physical measures > Spirometry
5067	NO	N/A	41210#X373	CAT-MUL	111575/11(111586)	-0.399595	-1.21079	0.241847	0.276868	LOGISTIC-BINARY	Operative procedures - secondary OPCS4: X37.3 Intramuscular chemotherapy	100091	Health-related outcomes	2000	Hospital inpatient	2005	Summary Operations	2005	Health-related outcomes > Hospital inpatient > Summary Operations
5068	NO	N/A	41200#T431	CAT-MUL	111500/86(111586)	-0.124758	-0.358619	0.0918432	0.27687	LOGISTIC-BINARY	Operative procedures - main OPCS4: T43.1 Diagnostic endoscopic examination of peritoneum and biopsy of lesion of peritoneum	100091	Health-related outcomes	2000	Hospital inpatient	2005	Summary Operations	2005	Health-related outcomes > Hospital inpatient > Summary Operations
5069	NO	N/A	41200#F344	CAT-MUL	111560/26(111586)	0.193726	-0.176368	0.525693	0.276928	LOGISTIC-BINARY	Operative procedures - main OPCS4: F34.4 Bilateral excision of tonsil NEC	100091	Health-related outcomes	2000	Hospital inpatient	2005	Summary Operations	2005	Health-related outcomes > Hospital inpatient > Summary Operations
5070	NO	N/A	41210#Y592	CAT-MUL	111538/48(111586)	-0.170976	-0.496289	0.121877	0.276949	LOGISTIC-BINARY	Operative procedures - secondary OPCS4: Y59.2 Harvest of radial artery flap of skin and fascia	100091	Health-related outcomes	2000	Hospital inpatient	2005	Summary Operations	2005	Health-related outcomes > Hospital inpatient > Summary Operations
5071	NO	N/A	41272#Y592	CAT-MUL	111538/48(111586)	-0.170976	-0.496289	0.121877	0.276949	LOGISTIC-BINARY	Operative procedures - OPCS4: Y59.2 Harvest of radial artery flap of skin and fascia	100091	Health-related outcomes	2000	Hospital inpatient	2005	Summary Operations	2005	Health-related outcomes > Hospital inpatient > Summary Operations
5072	NO	N/A	41210#Z817	CAT-MUL	111571/15(111586)	-0.331888	-0.992876	0.211925	0.277002	LOGISTIC-BINARY	Operative procedures - secondary OPCS4: Z81.7 Inferior radioulnar joint	100091	Health-related outcomes	2000	Hospital inpatient	2005	Summary Operations	2005	Health-related outcomes > Hospital inpatient > Summary Operations
5073	NO	N/A	41272#Z817	CAT-MUL	111571/15(111586)	-0.331888	-0.992876	0.211925	0.277002	LOGISTIC-BINARY	Operative procedures - OPCS4: Z81.7 Inferior radioulnar joint	100091	Health-related outcomes	2000	Hospital inpatient	2005	Summary Operations	2005	Health-related outcomes > Hospital inpatient > Summary Operations
5074	NO	N/A	41210#X291	CAT-MUL	111576/10(111586)	0.298818	-0.288832	0.804501	0.277043	LOGISTIC-BINARY	Operative procedures - secondary OPCS4: X29.1 Continuous subcutaneous infusion of insulin	100091	Health-related outcomes	2000	Hospital inpatient	2005	Summary Operations	2005	Health-related outcomes > Hospital inpatient > Summary Operations
5075	NO	N/A	41210#J505	CAT-MUL	111552/34(111586)	-0.207882	-0.607877	0.144733	0.277143	LOGISTIC-BINARY	Operative procedures - secondary OPCS4: J50.5 Percutaneous transhepatic cholangiography	100091	Health-related outcomes	2000	Hospital inpatient	2005	Summary Operations	2005	Health-related outcomes > Hospital inpatient > Summary Operations
5076	NO	N/A	41210#S473	CAT-MUL	111523/63(111586)	0.12816	-0.112007	0.351321	0.277146	LOGISTIC-BINARY	Operative procedures - secondary OPCS4: S47.3 Incision of lesion of skin of head or neck	100091	Health-related outcomes	2000	Hospital inpatient	2005	Summary Operations	2005	Health-related outcomes > Hospital inpatient > Summary Operations
5077	NO	N/A	41210#C905	CAT-MUL	111512/74(111586)	0.119405	-0.103851	0.327769	0.277259	LOGISTIC-BINARY	Operative procedures - secondary OPCS4: C90.5 Retrobulbar anaesthetic	100091	Health-related outcomes	2000	Hospital inpatient	2005	Summary Operations	2005	Health-related outcomes > Hospital inpatient > Summary Operations
5078	NO	N/A	41272#C905	CAT-MUL	111512/74(111586)	0.119405	-0.103851	0.327769	0.277259	LOGISTIC-BINARY	Operative procedures - OPCS4: C90.5 Retrobulbar anaesthetic	100091	Health-related outcomes	2000	Hospital inpatient	2005	Summary Operations	2005	Health-related outcomes > Hospital inpatient > Summary Operations
5079	NO	N/A	41272#J127	CAT-MUL	111564/22(111586)	-0.266422	-0.788267	0.178393	0.277367	LOGISTIC-BINARY	Operative procedures - OPCS4: J12.7 Percutaneous microwave ablation of lesion of liver	100091	Health-related outcomes	2000	Hospital inpatient	2005	Summary Operations	2005	Health-related outcomes > Hospital inpatient > Summary Operations
5080	NO	N/A	41251#5003	CAT-MUL	110837/156(110993)	0.0836301	-0.0711443	0.230985	0.277458	LOGISTIC-BINARY	Sources of admission to hospital (recoded): Transfer to other NHS provider: psychiatry, learning disabilities	100091	Health-related outcomes	2000	Hospital inpatient	2001	Summary Administration	2001	Health-related outcomes > Hospital inpatient > Summary Administration
5081	NO	N/A	41272#B293	CAT-MUL	111523/63(111586)	0.128863	-0.112969	0.353203	0.277502	LOGISTIC-BINARY	Operative procedures - OPCS4: B29.3 Reconstruction of breast using flap of skin of abdomen NEC	100091	Health-related outcomes	2000	Hospital inpatient	2005	Summary Operations	2005	Health-related outcomes > Hospital inpatient > Summary Operations
5082	NO	N/A	41200#T812	CAT-MUL	111566/20(111586)	0.218881	-0.203047	0.592465	0.277547	LOGISTIC-BINARY	Operative procedures - main OPCS4: T81.2 Biopsy of neuromuscular junction	100091	Health-related outcomes	2000	Hospital inpatient	2005	Summary Operations	2005	Health-related outcomes > Hospital inpatient > Summary Operations
5083	NO	N/A	41272#X903	CAT-MUL	111444/142(111586)	-0.0957109	-0.273725	0.0721943	0.277626	LOGISTIC-BINARY	Operative procedures - OPCS4: X90.3 Neutropenia drugs Band 1	100091	Health-related outcomes	2000	Hospital inpatient	2005	Summary Operations	2005	Health-related outcomes > Hospital inpatient > Summary Operations
5084	NO	N/A	20004#1573	CAT-MUL	111514/61(111575)	0.132162	-0.116019	0.362392	0.277754	LOGISTIC-BINARY	Operation code: surgery for pyloric stenosis	100000	UK Biobank Assessment Centre	100071	Verbal interview	100076	Operations	100076	UK Biobank Assessment Centre > Verbal interview > Operations
5085	NO	N/A	41272#V485	CAT-MUL	111284/302(111586)	-0.0646684	-0.183808	0.049873	0.277785	LOGISTIC-BINARY	Operative procedures - OPCS4: V48.5 Radiofrequency controlled thermal denervation of spinal facet joint of lumbar vertebra	100091	Health-related outcomes	2000	Hospital inpatient	2005	Summary Operations	2005	Health-related outcomes > Hospital inpatient > Summary Operations
5086	NO	N/A	20003#1140911682	CAT-MUL	111436/139(111575)	-0.0967869	-0.276973	0.0730263	0.277822	LOGISTIC-BINARY	Treatment/medication code: selenium ace tablet	100000	UK Biobank Assessment Centre	100071	Verbal interview	100075	Medications	100075	UK Biobank Assessment Centre > Verbal interview > Medications
5087	NO	N/A	41200#E258	CAT-MUL	111574/12(111586)	-0.378529	-1.14426	0.234267	0.277842	LOGISTIC-BINARY	Operative procedures - main OPCS4: E25.8 Other specified diagnostic endoscopic examination of pharynx	100091	Health-related outcomes	2000	Hospital inpatient	2005	Summary Operations	2005	Health-related outcomes > Hospital inpatient > Summary Operations
5088	NO	N/A	120034	INTEGER	22110	0.016767	-0.0134719	0.0470058	0.277915	ORDERED-LOGISTIC	Leg pain in last three months and rating of pain	154	Online follow-up		Experience of pain		Experience of pain	154	Online follow-up > Experience of pain
5089	NO	N/A	41210#B304	CAT-MUL	111543/43(111586)	0.153989	-0.137485	0.420715	0.27799	LOGISTIC-BINARY	Operative procedures - secondary OPCS4: B30.4 Renewal of prosthesis for breast	100091	Health-related outcomes	2000	Hospital inpatient	2005	Summary Operations	2005	Health-related outcomes > Hospital inpatient > Summary Operations
5090	NO	N/A	20004#1613	CAT-MUL	111554/21(111575)	0.215785	-0.199843	0.585016	0.278059	LOGISTIC-BINARY	Operation code: ct colonoscopy	100000	UK Biobank Assessment Centre	100071	Verbal interview	100076	Operations	100076	UK Biobank Assessment Centre > Verbal interview > Operations
5091	NO	N/A	41272#M479	CAT-MUL	107915/3671(111586)	0.0181694	-0.0148319	0.0508465	0.278156	LOGISTIC-BINARY	Operative procedures - OPCS4: M47.9 Unspecified urethral catheterisation of bladder	100091	Health-related outcomes	2000	Hospital inpatient	2005	Summary Operations	2005	Health-related outcomes > Hospital inpatient > Summary Operations
5092	NO	N/A	132026	DATE	111522/64(111586)	-0.146065	-0.422511	0.106668	0.278213	LOGISTIC-BINARY	Date N15 first reported (other renal tubulo-interstitial diseases)	2414	Health-related outcomes		First occurrences		First occurrences	2414	Health-related outcomes > First occurrences > Genitourinary system disorders
5093	NO	N/A	41210#Z311	CAT-MUL	111408/178(111586)	0.0782439	-0.0665631	0.216533	0.278234	LOGISTIC-BINARY	Operative procedures - secondary OPCS4: Z31.1 Pancreas	100091	Health-related outcomes	2000	Hospital inpatient	2005	Summary Operations	2005	Health-related outcomes > Hospital inpatient > Summary Operations
5094	NO	N/A	41272#Z311	CAT-MUL	111408/178(111586)	0.0782439	-0.0665631	0.216533	0.278234	LOGISTIC-BINARY	Operative procedures - OPCS4: Z31.1 Pancreas	100091	Health-related outcomes	2000	Hospital inpatient	2005	Summary Operations	2005	Health-related outcomes > Hospital inpatient > Summary Operations
5095	NO	N/A	22601#41313256	CAT-MUL	31683/160(31843)	-0.0901887	-0.257886	0.0685016	0.278279	LOGISTIC-BINARY	Job coding: filing clerk, records assistant/clerk	100089	Online follow-up	123	Work environment	130	Employment history	130	Online follow-up > Work environment > Employment history
5096	NO	N/A	41272#T252	CAT-MUL	111108/478(111586)	-0.0509612	-0.144536	0.039772	0.278281	LOGISTIC-BINARY	Operative procedures - OPCS4: T25.2 Primary repair of incisional hernia using insert of prosthetic material	100091	Health-related outcomes	2000	Hospital inpatient	2005	Summary Operations	2005	Health-related outcomes > Hospital inpatient > Summary Operations
5097	NO	N/A	41210#U073	CAT-MUL	111513/73(111586)	0.119526	-0.104339	0.328704	0.278306	LOGISTIC-BINARY	Operative procedures - secondary OPCS4: U07.3 Plain x-ray of chest	100091	Health-related outcomes	2000	Hospital inpatient	2005	Summary Operations	2005	Health-related outcomes > Hospital inpatient > Summary Operations
5098	NO	N/A	41272#E271	CAT-MUL	111562/24(111586)	-0.251964	-0.744559	0.171429	0.278553	LOGISTIC-BINARY	Operative procedures - OPCS4: E27.1 Open biopsy of lesion of pharynx	100091	Health-related outcomes	2000	Hospital inpatient	2005	Summary Operations	2005	Health-related outcomes > Hospital inpatient > Summary Operations
5099	NO	N/A	41200#W712	CAT-MUL	111301/285(111586)	-0.0664457	-0.189159	0.0513951	0.278673	LOGISTIC-BINARY	Operative procedures - main OPCS4: W71.2 Open excision of intra-articular osteophyte	100091	Health-related outcomes	2000	Hospital inpatient	2005	Summary Operations	2005	Health-related outcomes > Hospital inpatient > Summary Operations
5100	NO	N/A	41200#V485	CAT-MUL	111287/299(111586)	-0.064882	-0.184655	0.0502448	0.278698	LOGISTIC-BINARY	Operative procedures - main OPCS4: V48.5 Radiofrequency controlled thermal denervation of spinal facet joint of lumbar vertebra	100091	Health-related outcomes	2000	Hospital inpatient	2005	Summary Operations	2005	Health-related outcomes > Hospital inpatient > Summary Operations
5101	NO	N/A	22601#35653463	CAT-MUL	31832/11(31843)	-0.39931	-1.21361	0.243309	0.27873	LOGISTIC-BINARY	Job coding: inspector of weights and measures, trading standards officer, hotel/pub inspector, planning inspector	100089	Online follow-up	123	Work environment	130	Employment history	130	Online follow-up > Work environment > Employment history
5102	NO	N/A	4241	INTEGER	34557	0.00578513	-0.00468427	0.0162545	0.278787	LINEAR	Signal-to-noise-ratio (SNR) of triplet (right)	100000	UK Biobank Assessment Centre	100006	Physical measures	100049	Hearing test	100049	UK Biobank Assessment Centre > Physical measures > Hearing test
5103	NO	N/A	41210#P298	CAT-MUL	111558/28(111586)	0.186587	-0.170365	0.508463	0.278826	LOGISTIC-BINARY	Operative procedures - secondary OPCS4: P29.8 Other specified other operations on vagina	100091	Health-related outcomes	2000	Hospital inpatient	2005	Summary Operations	2005	Health-related outcomes > Hospital inpatient > Summary Operations
5104	NO	N/A	20086#11	CAT-MUL	14886/520(15406)	0.047508	-0.0396341	0.132409	0.278882	LOGISTIC-BINARY	Type of special diet followed: Vegetarian	100089	Online follow-up	100090	Diet by 24-hour recall	100097	Typical diet yesterday	100097	Online follow-up > Diet by 24-hour recall > Typical diet yesterday
5105	NO	N/A	20003#1140884622	CAT-MUL	111505/70(111575)	-0.139263	-0.402616	0.102594	0.278978	LOGISTIC-BINARY	Treatment/medication code: oestrogen product	100000	UK Biobank Assessment Centre	100071	Verbal interview	100075	Medications	100075	UK Biobank Assessment Centre > Verbal interview > Medications
5106	NO	N/A	41200#W676	CAT-MUL	111572/14(111586)	0.255281	-0.244637	0.68849	0.279184	LOGISTIC-BINARY	Operative procedures - main OPCS4: W67.6 Remanipulation of traumatic dislocation of joint	100091	Health-related outcomes	2000	Hospital inpatient	2005	Summary Operations	2005	Health-related outcomes > Hospital inpatient > Summary Operations
5107	NO	N/A	22601#92253391	CAT-MUL	31677/166(31843)	-0.0880772	-0.252118	0.0672763	0.279275	LOGISTIC-BINARY	Job coding: bar staff, cellarman (public house)	100089	Online follow-up	123	Work environment	130	Employment history	130	Online follow-up > Work environment > Employment history
5108	NO	N/A	22617#9225	CAT-MUL	31677/166(31843)	-0.0880772	-0.252118	0.0672763	0.279275	LOGISTIC-BINARY	Job code - historical: Bar staff	100089	Online follow-up	123	Work environment	130	Employment history	130	Online follow-up > Work environment > Employment history
5109	NO	N/A	41200#K594	CAT-MUL	111485/101(111586)	-0.114011	-0.328017	0.0856486	0.279281	LOGISTIC-BINARY	Operative procedures - main OPCS4: K59.4 Renewal of cardioverter defibrillator	100091	Health-related outcomes	2000	Hospital inpatient	2005	Summary Operations	2005	Health-related outcomes > Hospital inpatient > Summary Operations
5110	NO	N/A	41272#W676	CAT-MUL	111569/17(111586)	0.233687	-0.220834	0.632724	0.279465	LOGISTIC-BINARY	Operative procedures - OPCS4: W67.6 Remanipulation of traumatic dislocation of joint	100091	Health-related outcomes	2000	Hospital inpatient	2005	Summary Operations	2005	Health-related outcomes > Hospital inpatient > Summary Operations
5111	NO	N/A	41272#F208	CAT-MUL	111569/17(111586)	0.233284	-0.220693	0.63165	0.279483	LOGISTIC-BINARY	Operative procedures - OPCS4: F20.8 Other specified operations on gingiva	100091	Health-related outcomes	2000	Hospital inpatient	2005	Summary Operations	2005	Health-related outcomes > Hospital inpatient > Summary Operations
5112	NO	N/A	6332#4	CAT-MUL	10009/5020(15029)	0.0186701	-0.0152431	0.0524684	0.279726	LOGISTIC-BINARY	Item selected for each puzzle: 4	100000	UK Biobank Assessment Centre	100026	Cognitive function	501	Matrix pattern completion	501	UK Biobank Assessment Centre > Cognitive function > Matrix pattern completion
5113	NO	N/A	22601#52232634	CAT-MUL	31819/24(31843)	-0.249953	-0.740987	0.17046	0.279795	LOGISTIC-BINARY	Job coding: railway shop mechanic, fitter or stripper, wheeler	100089	Online follow-up	123	Work environment	130	Employment history	130	Online follow-up > Work environment > Employment history
5114	NO	N/A	22601#92443411	CAT-MUL	31779/64(31843)	-0.146027	-0.423545	0.107368	0.279877	LOGISTIC-BINARY	Job coding: school mid-day assistant, dinner or school meals supervisor or assistant, lunchtime supervisor	100089	Online follow-up	123	Work environment	130	Employment history	130	Online follow-up > Work environment > Employment history
5115	NO	N/A	22617#9244	CAT-MUL	31779/64(31843)	-0.146027	-0.423545	0.107368	0.279877	LOGISTIC-BINARY	Job code - historical: School mid-day assistants	100089	Online follow-up	123	Work environment	130	Employment history	130	Online follow-up > Work environment > Employment history
5116	NO	N/A	41200#K571	CAT-MUL	111438/148(111586)	-0.0931342	-0.267072	0.0711016	0.27988	LOGISTIC-BINARY	Operative procedures - main OPCS4: K57.1 Percutaneous transluminal ablation of atrioventricular node	100091	Health-related outcomes	2000	Hospital inpatient	2005	Summary Operations	2005	Health-related outcomes > Hospital inpatient > Summary Operations
5117	NO	N/A	41272#W164	CAT-MUL	111346/240(111586)	0.067777	-0.057694	0.188341	0.279896	LOGISTIC-BINARY	Operative procedures - OPCS4: W16.4 Osteotomy and internal fixation NEC	100091	Health-related outcomes	2000	Hospital inpatient	2005	Summary Operations	2005	Health-related outcomes > Hospital inpatient > Summary Operations
5118	NO	N/A	41200#N191	CAT-MUL	111569/17(111586)	-0.303526	-0.909425	0.200051	0.279958	LOGISTIC-BINARY	Operative procedures - main OPCS4: N19.1 Ligation of varicocele	100091	Health-related outcomes	2000	Hospital inpatient	2005	Summary Operations	2005	Health-related outcomes > Hospital inpatient > Summary Operations
5119	NO	N/A	41210#G437	CAT-MUL	111573/13(111586)	0.265433	-0.25662	0.716514	0.280182	LOGISTIC-BINARY	Operative procedures - secondary OPCS4: G43.7 Fibreoptic endoscopic rubber band ligation of upper gastrointestinal tract varices	100091	Health-related outcomes	2000	Hospital inpatient	2005	Summary Operations	2005	Health-related outcomes > Hospital inpatient > Summary Operations
5120	NO	N/A	20003#1141187230	CAT-MUL	111552/23(111575)	0.205001	-0.190304	0.558491	0.28021	LOGISTIC-BINARY	Treatment/medication code: care cetirizine hayfever relief 10mg tablet	100000	UK Biobank Assessment Centre	100071	Verbal interview	100075	Medications	100075	UK Biobank Assessment Centre > Verbal interview > Medications
5121	NO	N/A	41200#C858	CAT-MUL	111553/33(111586)	-0.208898	-0.613782	0.147613	0.280331	LOGISTIC-BINARY	Operative procedures - main OPCS4: C85.8 Other specified fixation of retina	100091	Health-related outcomes	2000	Hospital inpatient	2005	Summary Operations	2005	Health-related outcomes > Hospital inpatient > Summary Operations
5122	NO	N/A	40011#8742	CAT-MUL	111292/294(111586)	0.0612165	-0.0519998	0.170399	0.280356	LOGISTIC-BINARY	Histology of cancer tumour: Lentigo maligna melanoma	100091	Health-related outcomes	100092	Cancer register	100092	Cancer register	100092	Health-related outcomes > Cancer register
5123	NO	N/A	20003#1140909578	CAT-MUL	111507/68(111575)	0.12299	-0.10883	0.338808	0.280452	LOGISTIC-BINARY	Treatment/medication code: losec 10mg capsule	100000	UK Biobank Assessment Centre	100071	Verbal interview	100075	Medications	100075	UK Biobank Assessment Centre > Verbal interview > Medications
5124	NO	N/A	41272#W132	CAT-MUL	111414/172(111586)	-0.0858904	-0.246123	0.0661335	0.280529	LOGISTIC-BINARY	Operative procedures - OPCS4: W13.2 Displacement osteotomy	100091	Health-related outcomes	2000	Hospital inpatient	2005	Summary Operations	2005	Health-related outcomes > Hospital inpatient > Summary Operations
5125	NO	N/A	41232#11	CAT-MUL	110971/615(111586)	0.0428712	-0.0360023	0.119769	0.280543	LOGISTIC-BINARY	Administrative and legal statuses: NHS patient: formally detained under Part II, Mental Health Act 1983	100091	Health-related outcomes	2000	Hospital inpatient	2001	Summary Administration	2001	Health-related outcomes > Hospital inpatient > Summary Administration
5126	NO	N/A	24017	CONTINUOUS	110080	-0.00324531	-0.00914068	0.00265005	0.280615	LINEAR	Nitrogen dioxide air pollution; 2006	100088	Additional exposures	113	Local environment	114	Residential air pollution	114	Additional exposures > Local environment > Residential air pollution
5127	NO	N/A	25857	CONTINUOUS	12297	0.00917075	-0.00749235	0.0258339	0.280699	LINEAR	Volume of grey matter in Temporal Fusiform Cortex, posterior division (right)	1101	UK Biobank Assessment Centre		Imaging		Imaging	1101	UK Biobank Assessment Centre > Imaging > Brain MRI > T1 structural brain MRI > Regional grey matter volumes (FAST)
5128	NO	N/A	20003#1140871112	CAT-MUL	111091/484(111575)	0.0480148	-0.0405069	0.134045	0.280756	LOGISTIC-BINARY	Treatment/medication code: vitamin e product	100000	UK Biobank Assessment Centre	100071	Verbal interview	100075	Medications	100075	UK Biobank Assessment Centre > Verbal interview > Medications
5129	NO	N/A	22331	INTEGER	12254	0.00993133	-0.00811857	0.0279812	0.280828	LINEAR	QT interval	100000	UK Biobank Assessment Centre	100006	Physical measures	104	ECG at rest, 12-lead	104	UK Biobank Assessment Centre > Physical measures > ECG at rest, 12-lead
5130	NO	N/A	41200#G447	CAT-MUL	111531/55(111586)	-0.158116	-0.460075	0.11603	0.280836	LOGISTIC-BINARY	Operative procedures - main OPCS4: G44.7 Fibreoptic endoscopic removal of gastrostomy tube	100091	Health-related outcomes	2000	Hospital inpatient	2005	Summary Operations	2005	Health-related outcomes > Hospital inpatient > Summary Operations
5131	NO	N/A	20003#1140879802	CAT-MUL	107065/4510(111575)	-0.0165817	-0.0468581	0.0134177	0.280851	LOGISTIC-BINARY	Treatment/medication code: amlodipine	100000	UK Biobank Assessment Centre	100071	Verbal interview	100075	Medications	100075	UK Biobank Assessment Centre > Verbal interview > Medications
5132	NO	N/A	132094	DATE	111571/15(111586)	0.248414	-0.238211	0.673557	0.281183	LOGISTIC-BINARY	Date N51 first reported (disorders of male genital organs in diseases classified elsewhere)	2414	Health-related outcomes		First occurrences		First occurrences	2414	Health-related outcomes > First occurrences > Genitourinary system disorders
5133	NO	N/A	22601#31223293	CAT-MUL	31733/110(31843)	0.0981945	-0.0858458	0.271832	0.281198	LOGISTIC-BINARY	Job coding: draughtsperson, cartographer, designer-detailer/draughtsperson, drawing office checker, engineering draughtsperson	100089	Online follow-up	123	Work environment	130	Employment history	130	Online follow-up > Work environment > Employment history
5134	NO	N/A	22617#3122	CAT-MUL	31733/110(31843)	0.0981945	-0.0858458	0.271832	0.281198	LOGISTIC-BINARY	Job code - historical: Draughtspersons	100089	Online follow-up	123	Work environment	130	Employment history	130	Online follow-up > Work environment > Employment history
5135	NO	N/A	41210#C573	CAT-MUL	111555/31(111586)	-0.215397	-0.634828	0.152046	0.281243	LOGISTIC-BINARY	Operative procedures - secondary OPCS4: C57.3 Graft to sclera	100091	Health-related outcomes	2000	Hospital inpatient	2005	Summary Operations	2005	Health-related outcomes > Hospital inpatient > Summary Operations
5136	NO	N/A	21063	CAT-SIN	34104/10983(45087)	-0.0120376	-0.0339753	0.00981814	0.281252	LOGISTIC-BINARY	Ever been offered/sought treatment for depression	100089	Online follow-up	153	Digestive health	153	Digestive health	153	Online follow-up > Digestive health
5137	NO	N/A	41272#A529	CAT-MUL	111534/52(111586)	0.139226	-0.12503	0.382957	0.281349	LOGISTIC-BINARY	Operative procedures - OPCS4: A52.9 Unspecified therapeutic epidural injection	100091	Health-related outcomes	2000	Hospital inpatient	2005	Summary Operations	2005	Health-related outcomes > Hospital inpatient > Summary Operations
5138	NO	N/A	90153	CONTINUOUS	26074	-0.0601069	-0.0602499	-0.0599638	0.281451	ORDERED-LOGISTIC	Fraction acceleration <= 1500 milli-gravities	100088	Additional exposures	1008	Physical activity measurement	1010	Acceleration intensity distribution	1010	Additional exposures > Physical activity measurement > Acceleration intensity distribution
5139	NO	N/A	41272#U331	CAT-MUL	111180/406(111586)	0.0524101	-0.0444827	0.14634	0.281467	LOGISTIC-BINARY	Operative procedures - OPCS4: U33.1 Polysomnography	100091	Health-related outcomes	2000	Hospital inpatient	2005	Summary Operations	2005	Health-related outcomes > Hospital inpatient > Summary Operations
5140	NO	N/A	41272#W351	CAT-MUL	111545/41(111586)	-0.185021	-0.542157	0.13379	0.281738	LOGISTIC-BINARY	Operative procedures - OPCS4: W35.1 Introduction of therapeutic substance into bone	100091	Health-related outcomes	2000	Hospital inpatient	2005	Summary Operations	2005	Health-related outcomes > Hospital inpatient > Summary Operations
5141	NO	N/A	6150#3	CAT-MUL	109862/1569(111431)	0.0270262	-0.0225781	0.0758541	0.281751	LOGISTIC-BINARY	Vascular/heart problems diagnosed by doctor: Stroke	100000	UK Biobank Assessment Centre	100025	Touchscreen	100036	Health and medical history	100044	UK Biobank Assessment Centre > Touchscreen > Health and medical history > Medical conditions
5142	NO	N/A	41200#E242	CAT-MUL	111565/21(111586)	-0.267885	-0.799025	0.182217	0.281826	LOGISTIC-BINARY	Operative procedures - main OPCS4: E24.2 Endoscopic extirpation of lesion of pharynx NEC	100091	Health-related outcomes	2000	Hospital inpatient	2005	Summary Operations	2005	Health-related outcomes > Hospital inpatient > Summary Operations
5143	NO	N/A	41272#E242	CAT-MUL	111565/21(111586)	-0.267885	-0.799025	0.182217	0.281826	LOGISTIC-BINARY	Operative procedures - OPCS4: E24.2 Endoscopic extirpation of lesion of pharynx NEC	100091	Health-related outcomes	2000	Hospital inpatient	2005	Summary Operations	2005	Health-related outcomes > Hospital inpatient > Summary Operations
5144	NO	N/A	20427	CAT-SIN	2170/9926(12096)	-0.0257689	-0.0724951	0.021382	0.281859	LOGISTIC-BINARY	Frequent trouble falling or staying asleep during worst period of anxiety	100089	Online follow-up	136	Mental health	140	Anxiety	140	Online follow-up > Mental health > Anxiety
5145	NO	N/A	20680	CAT-SIN	47605	-0.00875075	-0.0246735	0.00717196	0.281894	ORDERED-LOGISTIC	Liking for jam	1039	Online follow-up		Food (and other) preferences		Food (and other) preferences	1039	Online follow-up > Food (and other) preferences
5146	NO	N/A	131908	DATE	111543/43(111586)	0.152893	-0.138706	0.420149	0.28194	LOGISTIC-BINARY	Date M42 first reported (spinal osteochondrosis)	2413	Health-related outcomes		First occurrences		First occurrences	2413	Health-related outcomes > First occurrences > Musculoskeletal system and connective tissue disorders
5147	NO	N/A	41272#U054	CAT-MUL	111254/332(111586)	0.0574853	-0.0490903	0.160478	0.282052	LOGISTIC-BINARY	Operative procedures - OPCS4: U05.4 Computed tomography of spine	100091	Health-related outcomes	2000	Hospital inpatient	2005	Summary Operations	2005	Health-related outcomes > Hospital inpatient > Summary Operations
5148	NO	N/A	41200#H289	CAT-MUL	111194/392(111586)	-0.0560507	-0.159984	0.0443905	0.282172	LOGISTIC-BINARY	Operative procedures - main OPCS4: H28.9 Unspecified diagnostic endoscopic examination of sigmoid colon using rigid sigmoidoscope	100091	Health-related outcomes	2000	Hospital inpatient	2005	Summary Operations	2005	Health-related outcomes > Hospital inpatient > Summary Operations
5149	NO	N/A	41272#M432	CAT-MUL	111390/196(111586)	0.07406	-0.0639978	0.206163	0.282207	LOGISTIC-BINARY	Operative procedures - OPCS4: M43.2 Endoscopic hydrostatic distension of bladder	100091	Health-related outcomes	2000	Hospital inpatient	2005	Summary Operations	2005	Health-related outcomes > Hospital inpatient > Summary Operations
5150	NO	N/A	4285	INTEGER	11329	-0.0102065	-0.0288119	0.00839883	0.282258	LINEAR	Time to complete test	100000	UK Biobank Assessment Centre	100026	Cognitive function	100029	Numeric memory	100029	UK Biobank Assessment Centre > Cognitive function > Numeric memory
5151	NO	N/A	41272#B333	CAT-MUL	111572/14(111586)	0.253864	-0.244807	0.690016	0.282295	LOGISTIC-BINARY	Operative procedures - OPCS4: B33.3 Exploration of breast	100091	Health-related outcomes	2000	Hospital inpatient	2005	Summary Operations	2005	Health-related outcomes > Hospital inpatient > Summary Operations
5152	NO	N/A	41210#Z541	CAT-MUL	111556/30(111586)	-0.21933	-0.64823	0.15513	0.282404	LOGISTIC-BINARY	Operative procedures - secondary OPCS4: Z54.1 Deltoid	100091	Health-related outcomes	2000	Hospital inpatient	2005	Summary Operations	2005	Health-related outcomes > Hospital inpatient > Summary Operations
5153	NO	N/A	41272#Z541	CAT-MUL	111556/30(111586)	-0.21933	-0.64823	0.15513	0.282404	LOGISTIC-BINARY	Operative procedures - OPCS4: Z54.1 Deltoid	100091	Health-related outcomes	2000	Hospital inpatient	2005	Summary Operations	2005	Health-related outcomes > Hospital inpatient > Summary Operations
5154	NO	N/A	22617#5315	CAT-MUL	31663/180(31843)	0.0773138	-0.0670011	0.215223	0.282457	LOGISTIC-BINARY	Job code - historical: Carpenters and joiners	100089	Online follow-up	123	Work environment	130	Employment history	130	Online follow-up > Work environment > Employment history
5155	NO	N/A	41200#H071	CAT-MUL	111390/196(111586)	0.0738998	-0.06394	0.205787	0.282472	LOGISTIC-BINARY	Operative procedures - main OPCS4: H07.1 Right hemicolectomy and end to end anastomosis of ileum to colon	100091	Health-related outcomes	2000	Hospital inpatient	2005	Summary Operations	2005	Health-related outcomes > Hospital inpatient > Summary Operations
5156	NO	N/A	41200#U205	CAT-MUL	111172/414(111586)	0.0514878	-0.0438783	0.143987	0.282479	LOGISTIC-BINARY	Operative procedures - main OPCS4: U20.5 Stress echocardiography	100091	Health-related outcomes	2000	Hospital inpatient	2005	Summary Operations	2005	Health-related outcomes > Hospital inpatient > Summary Operations
5157	NO	N/A	20003#1140882160	CAT-MUL	111561/14(111575)	-0.342058	-1.03438	0.223351	0.282486	LOGISTIC-BINARY	Treatment/medication code: rynacrom 2% nasal drops	100000	UK Biobank Assessment Centre	100071	Verbal interview	100075	Medications	100075	UK Biobank Assessment Centre > Verbal interview > Medications
5158	NO	N/A	41272#A818	CAT-MUL	111476/110(111586)	0.0975711	-0.0857373	0.270615	0.282512	LOGISTIC-BINARY	Operative procedures - OPCS4: A81.8 Other specified other operations on sympathetic nerve	100091	Health-related outcomes	2000	Hospital inpatient	2005	Summary Operations	2005	Health-related outcomes > Hospital inpatient > Summary Operations
5159	NO	N/A	41200#W301	CAT-MUL	111533/53(111586)	0.137722	-0.124326	0.379383	0.282519	LOGISTIC-BINARY	Operative procedures - main OPCS4: W30.1 Application of external fixation to bone NEC	100091	Health-related outcomes	2000	Hospital inpatient	2005	Summary Operations	2005	Health-related outcomes > Hospital inpatient > Summary Operations
5160	NO	N/A	41245#1800	CAT-MUL	102835/8373(111208)	0.0121761	-0.0101017	0.0343162	0.282562	LOGISTIC-BINARY	Main speciality of consultant (recoded): Respiratory medicine	100091	Health-related outcomes	2000	Hospital inpatient	2001	Summary Administration	2001	Health-related outcomes > Hospital inpatient > Summary Administration
5161	NO	N/A	131146	DATE	111549/37(111586)	0.162792	-0.149408	0.446634	0.282567	LOGISTIC-BINARY	Date H13 first reported (disorders of conjunctiva in diseases classified elsewhere)	2407	Health-related outcomes		First occurrences		First occurrences	2407	Health-related outcomes > First occurrences > Eye and adnexa disorders
5162	NO	N/A	23298	CONTINUOUS	12493	-0.0093923	-0.0265256	0.00774103	0.282604	LINEAR	Femur troch BMD (bone mineral density) T-score (left)	100000	UK Biobank Assessment Centre	100003	Imaging	103	DXA assessment	125	UK Biobank Assessment Centre > Imaging > DXA assessment > Bone size, mineral and density by DXA
5163	NO	N/A	41210#X281	CAT-MUL	111571/15(111586)	-0.327919	-0.98929	0.215584	0.282728	LOGISTIC-BINARY	Operative procedures - secondary OPCS4: X28.1 Intermittent intravenous infusion of therapeutic substance	100091	Health-related outcomes	2000	Hospital inpatient	2005	Summary Operations	2005	Health-related outcomes > Hospital inpatient > Summary Operations
5164	NO	N/A	40013#1748	CAT-MUL	111567/19(111586)	0.223077	-0.212371	0.607591	0.282777	LOGISTIC-BINARY	Type of cancer: ICD9: 1748 Malignant neoplasm of female breast - other site	100091	Health-related outcomes	100092	Cancer register	100092	Cancer register	100092	Health-related outcomes > Cancer register
5165	NO	N/A	22601#61233408	CAT-MUL	31688/155(31843)	0.083695	-0.0729724	0.232913	0.282987	LOGISTIC-BINARY	Job coding: playgroup or playschool leader or assistant	100089	Online follow-up	123	Work environment	130	Employment history	130	Online follow-up > Work environment > Employment history
5166	NO	N/A	22617#6123	CAT-MUL	31688/155(31843)	0.083695	-0.0729724	0.232913	0.282987	LOGISTIC-BINARY	Job code - historical: Playgroup leaders/assistants	100089	Online follow-up	123	Work environment	130	Employment history	130	Online follow-up > Work environment > Employment history
5167	NO	N/A	41272#X386	CAT-MUL	111454/132(111586)	0.0893506	-0.0783407	0.248344	0.283107	LOGISTIC-BINARY	Operative procedures - OPCS4: X38.6 Subcutaneous injection for local action NEC	100091	Health-related outcomes	2000	Hospital inpatient	2005	Summary Operations	2005	Health-related outcomes > Hospital inpatient > Summary Operations
5168	NO	N/A	22505	INTEGER	2730	0.0208366	-0.0172221	0.0588954	0.283128	LINEAR	Years of bringing up phlegm/sputum/mucus on most days	100089	Online follow-up	123	Work environment	132	Medical information	132	Online follow-up > Work environment > Medical information
5169	NO	N/A	41272#H071	CAT-MUL	111379/207(111586)	0.0719066	-0.0623412	0.200508	0.283219	LOGISTIC-BINARY	Operative procedures - OPCS4: H07.1 Right hemicolectomy and end to end anastomosis of ileum to colon	100091	Health-related outcomes	2000	Hospital inpatient	2005	Summary Operations	2005	Health-related outcomes > Hospital inpatient > Summary Operations
5170	NO	N/A	41245#1030	CAT-MUL	110662/460(111122)	-0.0514499	-0.146979	0.0411262	0.283489	LOGISTIC-BINARY	Main speciality of consultant (recoded): Allied health professional episode	100091	Health-related outcomes	2000	Hospital inpatient	2001	Summary Administration	2001	Health-related outcomes > Hospital inpatient > Summary Administration
5171	NO	N/A	41210#Z608	CAT-MUL	111551/35(111586)	0.166739	-0.153906	0.458043	0.283576	LOGISTIC-BINARY	Operative procedures - secondary OPCS4: Z60.8 Specified muscle NEC	100091	Health-related outcomes	2000	Hospital inpatient	2005	Summary Operations	2005	Health-related outcomes > Hospital inpatient > Summary Operations
5172	NO	N/A	41272#Z608	CAT-MUL	111551/35(111586)	0.166739	-0.153906	0.458043	0.283576	LOGISTIC-BINARY	Operative procedures - OPCS4: Z60.8 Specified muscle NEC	100091	Health-related outcomes	2000	Hospital inpatient	2005	Summary Operations	2005	Health-related outcomes > Hospital inpatient > Summary Operations
5173	NO	N/A	41200#X724	CAT-MUL	109886/1700(111586)	-0.0265586	-0.0754928	0.021605	0.283588	LOGISTIC-BINARY	Operative procedures - main OPCS4: X72.4 Delivery of subsequent element of cycle of chemotherapy for neoplasm	100091	Health-related outcomes	2000	Hospital inpatient	2005	Summary Operations	2005	Health-related outcomes > Hospital inpatient > Summary Operations
5174	NO	N/A	41200#L714	CAT-MUL	111544/42(111586)	-0.180819	-0.531212	0.132092	0.283667	LOGISTIC-BINARY	Operative procedures - main OPCS4: L71.4 Percutaneous transluminal cannulation of artery	100091	Health-related outcomes	2000	Hospital inpatient	2005	Summary Operations	2005	Health-related outcomes > Hospital inpatient > Summary Operations
5175	NO	N/A	41210#Y401	CAT-MUL	111487/99(111586)	-0.114381	-0.33125	0.0876561	0.283723	LOGISTIC-BINARY	Operative procedures - secondary OPCS4: Y40.1 Dilation of stricture of organ NOC	100091	Health-related outcomes	2000	Hospital inpatient	2005	Summary Operations	2005	Health-related outcomes > Hospital inpatient > Summary Operations
5176	NO	N/A	41272#Y401	CAT-MUL	111487/99(111586)	-0.114381	-0.33125	0.0876561	0.283723	LOGISTIC-BINARY	Operative procedures - OPCS4: Y40.1 Dilation of stricture of organ NOC	100091	Health-related outcomes	2000	Hospital inpatient	2005	Summary Operations	2005	Health-related outcomes > Hospital inpatient > Summary Operations
5177	NO	N/A	20003#1141164086	CAT-MUL	111400/175(111575)	0.0780561	-0.0681126	0.21762	0.283835	LOGISTIC-BINARY	Treatment/medication code: salmeterol+fluticasone propionate	100000	UK Biobank Assessment Centre	100071	Verbal interview	100075	Medications	100075	UK Biobank Assessment Centre > Verbal interview > Medications
5178	NO	N/A	20199#1141162668	CAT-MUL	14071/10(14081)	-0.424957	-1.30298	0.262475	0.283957	LOGISTIC-BINARY	Antibiotic codes for last 3 months: levofloxacin	100000	UK Biobank Assessment Centre	100071	Verbal interview	100075	Medications	100075	UK Biobank Assessment Centre > Verbal interview > Medications
5179	NO	N/A	30300	CONTINUOUS	106583	0.00325385	-0.00269916	0.00920685	0.284034	LINEAR	High light scatter reticulocyte count	100078	Biological samples	100079	Assay results	100080	Blood assays	100081	Biological samples > Assay results > Blood assays > Blood count
5180	NO	N/A	20003#1140871024	CAT-MUL	110729/846(111575)	0.0363453	-0.0308924	0.102143	0.284117	LOGISTIC-BINARY	Treatment/medication code: vitamin b compound tablet	100000	UK Biobank Assessment Centre	100071	Verbal interview	100075	Medications	100075	UK Biobank Assessment Centre > Verbal interview > Medications
5181	NO	N/A	41272#P094	CAT-MUL	111568/18(111586)	-0.293949	-0.883578	0.198719	0.28416	LOGISTIC-BINARY	Operative procedures - OPCS4	100091	Health-related outcomes	2000	Hospital inpatient	2005	Summary Operations	2005	Health-related outcomes > Hospital inpatient > Summary Operations
5182	NO	N/A	20004#1534	CAT-MUL	111111/464(111575)	-0.0515122	-0.147285	0.0413121	0.284166	LOGISTIC-BINARY	Operation code: hand/finger surgery	100000	UK Biobank Assessment Centre	100071	Verbal interview	100076	Operations	100076	UK Biobank Assessment Centre > Verbal interview > Operations
5183	NO	N/A	41210#T702	CAT-MUL	110758/828(111586)	0.0366943	-0.0312047	0.103127	0.284184	LOGISTIC-BINARY	Operative procedures - secondary OPCS4: T70.2 Tenotomy NEC	100091	Health-related outcomes	2000	Hospital inpatient	2005	Summary Operations	2005	Health-related outcomes > Hospital inpatient > Summary Operations
5184	NO	N/A	22601#81292858	CAT-MUL	31831/12(31843)	0.274373	-0.26992	0.746541	0.284386	LOGISTIC-BINARY	Job coding: plant and machine operative such as pumpsman, duct erector, oilman, etc	100089	Online follow-up	123	Work environment	130	Employment history	130	Online follow-up > Work environment > Employment history
5185	NO	N/A	20003#1141184722	CAT-MUL	111561/14(111575)	0.256145	-0.249817	0.697398	0.284496	LOGISTIC-BINARY	Treatment/medication code: latanoprost+timolol	100000	UK Biobank Assessment Centre	100071	Verbal interview	100075	Medications	100075	UK Biobank Assessment Centre > Verbal interview > Medications
5186	NO	N/A	41200#C828	CAT-MUL	111558/28(111586)	-0.228324	-0.677824	0.162261	0.284575	LOGISTIC-BINARY	Operative procedures - main OPCS4: C82.8 Other specified destruction of lesion of retina	100091	Health-related outcomes	2000	Hospital inpatient	2005	Summary Operations	2005	Health-related outcomes > Hospital inpatient > Summary Operations
5187	NO	N/A	22617#6131	CAT-MUL	31796/47(31843)	0.146695	-0.13411	0.405002	0.284609	LOGISTIC-BINARY	Job code - historical: Veterinary nurses and assistants	100089	Online follow-up	123	Work environment	130	Employment history	130	Online follow-up > Work environment > Employment history
5188	NO	N/A	41210#V543	CAT-MUL	111569/17(111586)	-0.304321	-0.916226	0.205449	0.284649	LOGISTIC-BINARY	Operative procedures - secondary OPCS4: V54.3 Osteotomy of spine NEC	100091	Health-related outcomes	2000	Hospital inpatient	2005	Summary Operations	2005	Health-related outcomes > Hospital inpatient > Summary Operations
5189	NO	N/A	41272#G674	CAT-MUL	111552/34(111586)	0.168859	-0.15676	0.464662	0.284804	LOGISTIC-BINARY	Operative procedures - OPCS4: G67.4 Intubation of jejunum NEC	100091	Health-related outcomes	2000	Hospital inpatient	2005	Summary Operations	2005	Health-related outcomes > Hospital inpatient > Summary Operations
5190	NO	N/A	41210#W779	CAT-MUL	111573/13(111586)	-0.358779	-1.0916	0.233022	0.284835	LOGISTIC-BINARY	Operative procedures - secondary OPCS4: W77.9 Unspecified stabilising operations on joint	100091	Health-related outcomes	2000	Hospital inpatient	2005	Summary Operations	2005	Health-related outcomes > Hospital inpatient > Summary Operations
5191	NO	N/A	41210#W321	CAT-MUL	111572/14(111586)	-0.33971	-1.03077	0.223464	0.28491	LOGISTIC-BINARY	Operative procedures - secondary OPCS4: W32.1 Prepared graft of bone	100091	Health-related outcomes	2000	Hospital inpatient	2005	Summary Operations	2005	Health-related outcomes > Hospital inpatient > Summary Operations
5192	NO	N/A	6481-3	CAT-SIN	10485/14690	-999	-999	-999	0.284947	MULTINOMIAL-LOGISTIC	Word associated with "old"	100000	UK Biobank Assessment Centre	100026	Cognitive function	506	Paired associate learning	506	UK Biobank Assessment Centre > Cognitive function > Paired associate learning
5193	NO	N/A	41272#W852	CAT-MUL	110730/856(111586)	-0.0374189	-0.106807	0.0304054	0.284984	LOGISTIC-BINARY	Operative procedures - OPCS4: W85.2 Endoscopic irrigation of knee joint	100091	Health-related outcomes	2000	Hospital inpatient	2005	Summary Operations	2005	Health-related outcomes > Hospital inpatient > Summary Operations
5194	NO	N/A	22601#52142581	CAT-MUL	31827/16(31843)	-0.314391	-0.951985	0.207876	0.284988	LOGISTIC-BINARY	Job coding: ship builder	100089	Online follow-up	123	Work environment	130	Employment history	130	Online follow-up > Work environment > Employment history
5195	NO	N/A	41210#S361	CAT-MUL	110877/709(111586)	-0.041114	-0.117471	0.0333499	0.285158	LOGISTIC-BINARY	Operative procedures - secondary OPCS4: S36.1 Full thickness autograft of skin to head or neck	100091	Health-related outcomes	2000	Hospital inpatient	2005	Summary Operations	2005	Health-related outcomes > Hospital inpatient > Summary Operations
5196	NO	N/A	41272#T794	CAT-MUL	111496/90(111586)	-0.119981	-0.348679	0.0922677	0.285408	LOGISTIC-BINARY	Operative procedures - OPCS4: T79.4 Plastic repair of multiple tears of rotator cuff of shoulder	100091	Health-related outcomes	2000	Hospital inpatient	2005	Summary Operations	2005	Health-related outcomes > Hospital inpatient > Summary Operations
5197	NO	N/A	3063	CONTINUOUS	101515	0.00261102	-0.00218055	0.00740259	0.285506	LINEAR	Forced expiratory volume in 1-second (FEV1)	100000	UK Biobank Assessment Centre	100006	Physical measures	100020	Spirometry	100020	UK Biobank Assessment Centre > Physical measures > Spirometry
5198	NO	N/A	41200#X823	CAT-MUL	111563/23(111586)	0.201657	-0.191845	0.552984	0.285608	LOGISTIC-BINARY	Operative procedures - main OPCS4: X82.3 Primary pulmonary hypertension drugs Band 3	100091	Health-related outcomes	2000	Hospital inpatient	2005	Summary Operations	2005	Health-related outcomes > Hospital inpatient > Summary Operations
5199	NO	N/A	20003#1141167038	CAT-MUL	111561/14(111575)	0.252351	-0.247623	0.688044	0.28575	LOGISTIC-BINARY	Treatment/medication code: rozex 0.75% cream	100000	UK Biobank Assessment Centre	100071	Verbal interview	100075	Medications	100075	UK Biobank Assessment Centre > Verbal interview > Medications
5200	NO	N/A	20087#195	CAT-MUL	15360/46(15406)	0.147377	-0.135589	0.407438	0.285823	LOGISTIC-BINARY	Types of spread used on bread/crackers: Other type of spread on bread/crackers	100089	Online follow-up	100090	Diet by 24-hour recall	100101	Bread/pasta/rice yesterday	100101	Online follow-up > Diet by 24-hour recall > Bread/pasta/rice yesterday
5201	NO	N/A	20003#1141168648	CAT-MUL	111549/26(111575)	-0.235637	-0.702117	0.167703	0.285946	LOGISTIC-BINARY	Treatment/medication code: solpadeine tablet	100000	UK Biobank Assessment Centre	100071	Verbal interview	100075	Medications	100075	UK Biobank Assessment Centre > Verbal interview > Medications
5202	NO	N/A	23062	CAT-SIN	1509/569(2078)	0.0526418	-0.0446822	0.148859	0.286027	LOGISTIC-BINARY	T. gondii seropositivity for Toxoplasma gondii	100078	Biological samples	100079	Assay results	100080	Blood assays	51428	Biological samples > Assay results > Blood assays > Infectious Diseases
5203	NO	N/A	41273#468	CAT-MUL	111539/47(111586)	0.145269	-0.133656	0.40181	0.28608	LOGISTIC-BINARY	Operative procedures - OPCS3: 468 Sigmoidoscopy	100091	Health-related outcomes	2000	Hospital inpatient	2005	Summary Operations	2005	Health-related outcomes > Hospital inpatient > Summary Operations
5204	NO	N/A	41200#C324	CAT-MUL	111569/17(111586)	0.233584	-0.226749	0.638403	0.286102	LOGISTIC-BINARY	Operative procedures - main OPCS4: C32.4 Recession of inferior rectus muscle of eye	100091	Health-related outcomes	2000	Hospital inpatient	2005	Summary Operations	2005	Health-related outcomes > Hospital inpatient > Summary Operations
5205	NO	N/A	22601#81412565	CAT-MUL	31833/10(31843)	0.293705	-0.297122	0.798301	0.28625	LOGISTIC-BINARY	Job coding: scaffolder, rigger	100089	Online follow-up	123	Work environment	130	Employment history	130	Online follow-up > Work environment > Employment history
5206	NO	N/A	41200#C473	CAT-MUL	111533/53(111586)	0.136609	-0.125326	0.378284	0.286349	LOGISTIC-BINARY	Operative procedures - main OPCS4: C47.3 Removal of suture from cornea	100091	Health-related outcomes	2000	Hospital inpatient	2005	Summary Operations	2005	Health-related outcomes > Hospital inpatient > Summary Operations
5207	NO	N/A	20448	CAT-SIN	7987/14794(22781)	-0.0149975	-0.0425435	0.0126157	0.286484	LOGISTIC-BINARY	Professional informed about depression	100089	Online follow-up	136	Mental health	138	Depression	138	Online follow-up > Mental health > Depression
5208	NO	N/A	20731	CAT-SIN	44309	-0.00936972	-0.0266051	0.00786571	0.286622	ORDERED-LOGISTIC	Liking for sweet coffee house drinks	1039	Online follow-up		Food (and other) preferences		Food (and other) preferences	1039	Online follow-up > Food (and other) preferences
5209	NO	N/A	131980	DATE	110087/1499(111586)	-0.0281314	-0.0803223	0.0231839	0.286647	LOGISTIC-BINARY	Date M89 first reported (other disorders of bone)	2413	Health-related outcomes		First occurrences		First occurrences	2413	Health-related outcomes > First occurrences > Musculoskeletal system and connective tissue disorders
5210	NO	N/A	132224	DATE	111561/25(111586)	-0.242288	-0.723406	0.172226	0.286653	LOGISTIC-BINARY	Date O36 first reported (maternal care for other known or suspected foetal problems)	2415	Health-related outcomes		First occurrences		First occurrences	2415	Health-related outcomes > First occurrences > Pregnancy, childbirth and the puerperium
5211	NO	N/A	22601#81112700	CAT-MUL	31758/85(31843)	0.109636	-0.0991368	0.305052	0.286804	LOGISTIC-BINARY	Job coding: machine operator, processor, foreman	100089	Online follow-up	123	Work environment	130	Employment history	130	Online follow-up > Work environment > Employment history
5212	NO	N/A	22617#8111	CAT-MUL	31758/85(31843)	0.109636	-0.0991368	0.305052	0.286804	LOGISTIC-BINARY	Job code - historical: Food, drink and tobacco process operatives	100089	Online follow-up	123	Work environment	130	Employment history	130	Online follow-up > Work environment > Employment history
5213	NO	N/A	41272#X672	CAT-MUL	111571/15(111586)	-0.325047	-0.985984	0.218483	0.286826	LOGISTIC-BINARY	Operative procedures - OPCS4: X67.2 Preparation for total body irradiation	100091	Health-related outcomes	2000	Hospital inpatient	2005	Summary Operations	2005	Health-related outcomes > Hospital inpatient > Summary Operations
5214	NO	N/A	41210#S089	CAT-MUL	111514/72(111586)	-0.134179	-0.392059	0.102964	0.287076	LOGISTIC-BINARY	Operative procedures - secondary OPCS4: S08.9 Unspecified curettage of lesion of skin	100091	Health-related outcomes	2000	Hospital inpatient	2005	Summary Operations	2005	Health-related outcomes > Hospital inpatient > Summary Operations
5215	NO	N/A	131162	DATE	111564/22(111586)	-0.258282	-0.774677	0.181774	0.287114	LOGISTIC-BINARY	Date H22 first reported (disorders of iris and ciliary body in diseases classified elsewhere)	2407	Health-related outcomes		First occurrences		First occurrences	2407	Health-related outcomes > First occurrences > Eye and adnexa disorders
5216	NO	N/A	41272#B364	CAT-MUL	111481/105(111586)	-0.110178	-0.320242	0.0860306	0.28712	LOGISTIC-BINARY	Operative procedures - OPCS4: B36.4 Tattooing of nipple	100091	Health-related outcomes	2000	Hospital inpatient	2005	Summary Operations	2005	Health-related outcomes > Hospital inpatient > Summary Operations
5217	NO	N/A	23044	INTEGER	2078	-0.0231596	-0.0658218	0.0195026	0.287177	LINEAR	UreA antigen for Helicobacter pylori	100078	Biological samples	100079	Assay results	100080	Blood assays	1307	Biological samples > Assay results > Blood assays > Infectious Diseases > Infectious Disease Antigens
5218	NO	N/A	131620	DATE	97446/14140(111586)	-0.00962348	-0.0273885	0.00806249	0.287269	LOGISTIC-BINARY	Date K44 first reported (diaphragmatic hernia)	2411	Health-related outcomes		First occurrences		First occurrences	2411	Health-related outcomes > First occurrences > Digestive system disorders
5219	NO	N/A	41200#G321	CAT-MUL	111562/24(111586)	-0.247834	-0.741424	0.17609	0.287339	LOGISTIC-BINARY	Operative procedures - main OPCS4: G32.1 Bypass of stomach by anastomosis of stomach to transposed jejunum	100091	Health-related outcomes	2000	Hospital inpatient	2005	Summary Operations	2005	Health-related outcomes > Hospital inpatient > Summary Operations
5220	NO	N/A	41272#S521	CAT-MUL	111467/119(111586)	0.0930549	-0.0834139	0.259971	0.287531	LOGISTIC-BINARY	Operative procedures - OPCS4: S52.1 Insertion of steroid into subcutaneous tissue	100091	Health-related outcomes	2000	Hospital inpatient	2005	Summary Operations	2005	Health-related outcomes > Hospital inpatient > Summary Operations
5221	NO	N/A	41272#G678	CAT-MUL	111571/15(111586)	0.243615	-0.240123	0.665906	0.287533	LOGISTIC-BINARY	Operative procedures - OPCS4: G67.8 Other specified other operations on jejunum	100091	Health-related outcomes	2000	Hospital inpatient	2005	Summary Operations	2005	Health-related outcomes > Hospital inpatient > Summary Operations
5222	NO	N/A	41200#T594	CAT-MUL	111398/188(111586)	0.0746605	-0.0661401	0.209271	0.287568	LOGISTIC-BINARY	Operative procedures - main OPCS4: T59.4 Excision of ganglion of foot	100091	Health-related outcomes	2000	Hospital inpatient	2005	Summary Operations	2005	Health-related outcomes > Hospital inpatient > Summary Operations
5223	NO	N/A	41272#M452	CAT-MUL	111544/42(111586)	-0.180489	-0.532982	0.134517	0.287637	LOGISTIC-BINARY	Operative procedures - OPCS4: M45.2 Diagnostic endoscopic examination of bladder and biopsy of lesion of prostate NEC	100091	Health-related outcomes	2000	Hospital inpatient	2005	Summary Operations	2005	Health-related outcomes > Hospital inpatient > Summary Operations
5224	NO	N/A	41210#Z309	CAT-MUL	111571/15(111586)	-0.323159	-0.981359	0.218415	0.287679	LOGISTIC-BINARY	Operative procedures - secondary OPCS4: Z30.9 Biliary tract NEC	100091	Health-related outcomes	2000	Hospital inpatient	2005	Summary Operations	2005	Health-related outcomes > Hospital inpatient > Summary Operations
5225	NO	N/A	41272#Z309	CAT-MUL	111571/15(111586)	-0.323159	-0.981359	0.218415	0.287679	LOGISTIC-BINARY	Operative procedures - OPCS4: Z30.9 Biliary tract NEC	100091	Health-related outcomes	2000	Hospital inpatient	2005	Summary Operations	2005	Health-related outcomes > Hospital inpatient > Summary Operations
5226	NO	N/A	41249#2014	CAT-MUL	107870/3548(111418)	0.0179828	-0.0153437	0.0509687	0.28775	LOGISTIC-BINARY	Methods of admission to hospital (recoded): Emergency admission: Outpatients	100091	Health-related outcomes	2000	Hospital inpatient	2001	Summary Administration	2001	Health-related outcomes > Hospital inpatient > Summary Administration
5227	NO	N/A	41272#H531	CAT-MUL	111553/33(111586)	0.170907	-0.160982	0.471946	0.287775	LOGISTIC-BINARY	Operative procedures - OPCS4: H53.1 Evacuation of perianal haematoma	100091	Health-related outcomes	2000	Hospital inpatient	2005	Summary Operations	2005	Health-related outcomes > Hospital inpatient > Summary Operations
5228	NO	N/A	22601#62123369	CAT-MUL	31727/116(31843)	-0.104761	-0.304514	0.0822941	0.287792	LOGISTIC-BINARY	Job coding: travel agent, travel agency/booking/reservations clerk, tour organiser	100089	Online follow-up	123	Work environment	130	Employment history	130	Online follow-up > Work environment > Employment history
5229	NO	N/A	22617#6212	CAT-MUL	31727/116(31843)	-0.104761	-0.304514	0.0822941	0.287792	LOGISTIC-BINARY	Job code - historical: Travel agents	100089	Online follow-up	123	Work environment	130	Employment history	130	Online follow-up > Work environment > Employment history
5230	NO	N/A	41200#F062	CAT-MUL	111421/165(111586)	-0.0864552	-0.250327	0.0687917	0.287824	LOGISTIC-BINARY	Operative procedures - main OPCS4: F06.2 Biopsy of lesion of lip	100091	Health-related outcomes	2000	Hospital inpatient	2005	Summary Operations	2005	Health-related outcomes > Hospital inpatient > Summary Operations
5231	NO	N/A	41246#1380	CAT-MUL	107304/10(107314)	0.291547	-0.297456	0.791701	0.287907	LOGISTIC-BINARY	Treatment speciality of consultant (recoded): Dental medicine	100091	Health-related outcomes	2000	Hospital inpatient	2001	Summary Administration	2001	Health-related outcomes > Hospital inpatient > Summary Administration
5232	NO	N/A	20003#1140910548	CAT-MUL	111533/42(111575)	-0.179443	-0.529865	0.134133	0.28791	LOGISTIC-BINARY	Treatment/medication code: iron sulphate	100000	UK Biobank Assessment Centre	100071	Verbal interview	100075	Medications	100075	UK Biobank Assessment Centre > Verbal interview > Medications
5233	NO	N/A	40011#8020	CAT-MUL	111566/20(111586)	-0.273067	-0.822431	0.191126	0.287929	LOGISTIC-BINARY	Histology of cancer tumour: Carcinoma, undifferentiated type	100091	Health-related outcomes	100092	Cancer register	100092	Cancer register	100092	Health-related outcomes > Cancer register
5234	NO	N/A	41210#X293	CAT-MUL	111564/22(111586)	-0.258095	-0.774834	0.182297	0.287995	LOGISTIC-BINARY	Operative procedures - secondary OPCS4: X29.3 Continuous subcutaneous infusion of therapeutic substance NEC	100091	Health-related outcomes	2000	Hospital inpatient	2005	Summary Operations	2005	Health-related outcomes > Hospital inpatient > Summary Operations
5235	NO	N/A	41200#A651	CAT-MUL	107994/3592(111586)	-0.0182163	-0.0520006	0.0152141	0.288041	LOGISTIC-BINARY	Operative procedures - main OPCS4: A65.1 Carpal tunnel release	100091	Health-related outcomes	2000	Hospital inpatient	2005	Summary Operations	2005	Health-related outcomes > Hospital inpatient > Summary Operations
5236	NO	N/A	41200#V472	CAT-MUL	111566/20(111586)	-0.274248	-0.825769	0.19199	0.288096	LOGISTIC-BINARY	Operative procedures - main OPCS4: V47.2 Biopsy of thoracic vertebra	100091	Health-related outcomes	2000	Hospital inpatient	2005	Summary Operations	2005	Health-related outcomes > Hospital inpatient > Summary Operations
5237	NO	N/A	41272#G302	CAT-MUL	111575/11(111586)	-0.390675	-1.20009	0.252625	0.28816	LOGISTIC-BINARY	Operative procedures - OPCS4: G30.2 Partitioning of stomach NEC	100091	Health-related outcomes	2000	Hospital inpatient	2005	Summary Operations	2005	Health-related outcomes > Hospital inpatient > Summary Operations
5238	NO	N/A	100460	CAT-SIN	15406	0.0182858	-0.0154937	0.0520652	0.288201	ORDERED-LOGISTIC	Added milk to standard tea	100089	Online follow-up	100090	Diet by 24-hour recall	100104	Hot/cold beverages yesterday	100104	Online follow-up > Diet by 24-hour recall > Hot/cold beverages yesterday
5239	NO	N/A	41272#K528	CAT-MUL	111560/26(111586)	0.19101	-0.182454	0.526418	0.288236	LOGISTIC-BINARY	Operative procedures - OPCS4: K52.8 Other specified open operations on conducting system of heart	100091	Health-related outcomes	2000	Hospital inpatient	2005	Summary Operations	2005	Health-related outcomes > Hospital inpatient > Summary Operations
5240	NO	N/A	41210#A399	CAT-MUL	111559/27(111586)	-0.230079	-0.686855	0.16633	0.288272	LOGISTIC-BINARY	Operative procedures - secondary OPCS4: A39.9 Unspecified repair of dura	100091	Health-related outcomes	2000	Hospital inpatient	2005	Summary Operations	2005	Health-related outcomes > Hospital inpatient > Summary Operations
5241	NO	N/A	41272#G435	CAT-MUL	111515/71(111586)	0.119059	-0.108977	0.331493	0.288399	LOGISTIC-BINARY	Operative procedures - OPCS4: G43.5 Fibreoptic endoscopic destruction of lesion of upper gastrointestinal tract NEC	100091	Health-related outcomes	2000	Hospital inpatient	2005	Summary Operations	2005	Health-related outcomes > Hospital inpatient > Summary Operations
5242	NO	N/A	20003#1140862026	CAT-MUL	111559/16(111575)	-0.311323	-0.944719	0.212652	0.288401	LOGISTIC-BINARY	Treatment/medication code: ciprofibrate	100000	UK Biobank Assessment Centre	100071	Verbal interview	100075	Medications	100075	UK Biobank Assessment Centre > Verbal interview > Medications
5243	NO	N/A	20277#2441	CAT-MUL	75010/405(75415)	0.0517969	-0.0453463	0.14598	0.288414	LOGISTIC-BINARY	Job code at visit: Public service administrative professionals	100000	UK Biobank Assessment Centre	100071	Verbal interview	100073	Employment	100073	UK Biobank Assessment Centre > Verbal interview > Employment
5244	NO	N/A	41272#F488	CAT-MUL	111567/19(111586)	-0.283117	-0.854162	0.197381	0.288457	LOGISTIC-BINARY	Operative procedures - OPCS4: F48.8 Other specified other operations on salivary gland	100091	Health-related outcomes	2000	Hospital inpatient	2005	Summary Operations	2005	Health-related outcomes > Hospital inpatient > Summary Operations
5245	NO	N/A	41246#1190	CAT-MUL	107231/88(107319)	-0.121012	-0.353303	0.0942927	0.288496	LOGISTIC-BINARY	Treatment speciality of consultant (recoded): Chemical pathology	100091	Health-related outcomes	2000	Hospital inpatient	2001	Summary Administration	2001	Health-related outcomes > Hospital inpatient > Summary Administration
5246	NO	N/A	25825	CONTINUOUS	12297	-0.00929122	-0.0264496	0.00786718	0.288521	LINEAR	Volume of grey matter in Lateral Occipital Cortex, superior division (right)	1101	UK Biobank Assessment Centre		Imaging		Imaging	1101	UK Biobank Assessment Centre > Imaging > Brain MRI > T1 structural brain MRI > Regional grey matter volumes (FAST)
5247	NO	N/A	41210#Y742	CAT-MUL	111560/26(111586)	0.190351	-0.182553	0.524319	0.288572	LOGISTIC-BINARY	Operative procedures - secondary OPCS4: Y74.2 Thoracoscopic approach to thoracic cavity NEC	100091	Health-related outcomes	2000	Hospital inpatient	2005	Summary Operations	2005	Health-related outcomes > Hospital inpatient > Summary Operations
5248	NO	N/A	41272#Y742	CAT-MUL	111560/26(111586)	0.190351	-0.182553	0.524319	0.288572	LOGISTIC-BINARY	Operative procedures - OPCS4: Y74.2 Thoracoscopic approach to thoracic cavity NEC	100091	Health-related outcomes	2000	Hospital inpatient	2005	Summary Operations	2005	Health-related outcomes > Hospital inpatient > Summary Operations
5249	NO	N/A	20544#15	CAT-MUL	34513/5882(40395)	0.0149478	-0.0127483	0.0424695	0.288596	LOGISTIC-BINARY	Mental health problems ever diagnosed by a professional: Anxiety, nerves or generalized anxiety disorder	100089	Online follow-up	136	Mental health	137	Mental distress	137	Online follow-up > Mental health > Mental distress
5250	NO	N/A	41272#C125	CAT-MUL	111574/12(111586)	-0.366533	-1.12341	0.241156	0.288634	LOGISTIC-BINARY	Operative procedures - OPCS4: C12.5 Destruction of lesion of eyelid NEC	100091	Health-related outcomes	2000	Hospital inpatient	2005	Summary Operations	2005	Health-related outcomes > Hospital inpatient > Summary Operations
5251	NO	N/A	41272#M359	CAT-MUL	111568/18(111586)	-0.290323	-0.877159	0.201997	0.288637	LOGISTIC-BINARY	Operative procedures - OPCS4: M35.9 Unspecified partial excision of bladder	100091	Health-related outcomes	2000	Hospital inpatient	2005	Summary Operations	2005	Health-related outcomes > Hospital inpatient > Summary Operations
5252	NO	N/A	41200#X715	CAT-MUL	110368/1218(111586)	-0.0310677	-0.089005	0.0257851	0.288666	LOGISTIC-BINARY	Operative procedures - main OPCS4: X71.5 Procurement of drugs for chemotherapy for neoplasm for regimens in Band 10	100091	Health-related outcomes	2000	Hospital inpatient	2005	Summary Operations	2005	Health-related outcomes > Hospital inpatient > Summary Operations
5253	NO	N/A	41210#Y538	CAT-MUL	111223/363(111586)	0.0543176	-0.047707	0.153062	0.288688	LOGISTIC-BINARY	Operative procedures - secondary OPCS4: Y53.8 Other specified approach to organ under image control	100091	Health-related outcomes	2000	Hospital inpatient	2005	Summary Operations	2005	Health-related outcomes > Hospital inpatient > Summary Operations
5254	NO	N/A	41272#Y538	CAT-MUL	111223/363(111586)	0.0543176	-0.047707	0.153062	0.288688	LOGISTIC-BINARY	Operative procedures - OPCS4: Y53.8 Other specified approach to organ under image control	100091	Health-related outcomes	2000	Hospital inpatient	2005	Summary Operations	2005	Health-related outcomes > Hospital inpatient > Summary Operations
5255	NO	N/A	41200#W702	CAT-MUL	111576/10(111586)	0.289663	-0.295901	0.789025	0.288736	LOGISTIC-BINARY	Operative procedures - main OPCS4: W70.2 Open excision of semilunar cartilage NEC	100091	Health-related outcomes	2000	Hospital inpatient	2005	Summary Operations	2005	Health-related outcomes > Hospital inpatient > Summary Operations
5256	NO	N/A	41200#K133	CAT-MUL	111566/20(111586)	0.213478	-0.207569	0.587087	0.288993	LOGISTIC-BINARY	Operative procedures - main OPCS4: K13.3 Percutaneous transluminal repair of defect of interatrial septum using prosthesis	100091	Health-related outcomes	2000	Hospital inpatient	2005	Summary Operations	2005	Health-related outcomes > Hospital inpatient > Summary Operations
5257	NO	N/A	41272#K133	CAT-MUL	111566/20(111586)	0.213478	-0.207569	0.587087	0.288993	LOGISTIC-BINARY	Operative procedures - OPCS4: K13.3 Percutaneous transluminal repair of defect of interatrial septum using prosthesis	100091	Health-related outcomes	2000	Hospital inpatient	2005	Summary Operations	2005	Health-related outcomes > Hospital inpatient > Summary Operations
5258	NO	N/A	41272#G782	CAT-MUL	111571/15(111586)	0.242776	-0.240742	0.664866	0.289014	LOGISTIC-BINARY	Operative procedures - OPCS4: G78.2 Strictureplasty of ileum	100091	Health-related outcomes	2000	Hospital inpatient	2005	Summary Operations	2005	Health-related outcomes > Hospital inpatient > Summary Operations
5259	NO	N/A	41272#G459	CAT-MUL	99356/12230(111586)	-0.0102092	-0.0291345	0.00862245	0.289142	LOGISTIC-BINARY	Operative procedures - OPCS4: G45.9 Unspecified diagnostic fibreoptic endoscopic examination of upper gastrointestinal tract	100091	Health-related outcomes	2000	Hospital inpatient	2005	Summary Operations	2005	Health-related outcomes > Hospital inpatient > Summary Operations
5260	NO	N/A	41200#E033	CAT-MUL	111509/77(111586)	-0.128696	-0.376714	0.100076	0.289159	LOGISTIC-BINARY	Operative procedures - main OPCS4: E03.3 Biopsy of lesion of septum of nose	100091	Health-related outcomes	2000	Hospital inpatient	2005	Summary Operations	2005	Health-related outcomes > Hospital inpatient > Summary Operations
5261	NO	N/A	41272#W453	CAT-MUL	111576/10(111586)	-0.411289	-1.27024	0.262573	0.289224	LOGISTIC-BINARY	Operative procedures - OPCS4: W45.3 Revision of total prosthetic replacement of joint NEC	100091	Health-related outcomes	2000	Hospital inpatient	2005	Summary Operations	2005	Health-related outcomes > Hospital inpatient > Summary Operations
5262	NO	N/A	41272#T033	CAT-MUL	111570/16(111586)	0.235402	-0.2327	0.645667	0.289381	LOGISTIC-BINARY	Operative procedures - OPCS4: T03.3 Reopening of chest and re-exploration of intrathoracic operation site NEC	100091	Health-related outcomes	2000	Hospital inpatient	2005	Summary Operations	2005	Health-related outcomes > Hospital inpatient > Summary Operations
5263	NO	N/A	20003#1141188836	CAT-MUL	111544/31(111575)	0.175547	-0.167101	0.485422	0.289422	LOGISTIC-BINARY	Treatment/medication code: felendil xl 5mg m/r tablet	100000	UK Biobank Assessment Centre	100071	Verbal interview	100075	Medications	100075	UK Biobank Assessment Centre > Verbal interview > Medications
5264	NO	N/A	23215	CONTINUOUS	12089	-0.00946012	-0.0269688	0.00804854	0.289577	LINEAR	Femur troch BMD (bone mineral density) T-score (right)	100000	UK Biobank Assessment Centre	100003	Imaging	103	DXA assessment	125	UK Biobank Assessment Centre > Imaging > DXA assessment > Bone size, mineral and density by DXA
5265	NO	N/A	22601#41363428	CAT-MUL	31780/63(31843)	0.126005	-0.116495	0.351037	0.289601	LOGISTIC-BINARY	Job coding: database assistant/clerk, computer clerk, data entry clerk/processor, book keeping/accounts machinist	100089	Online follow-up	123	Work environment	130	Employment history	130	Online follow-up > Work environment > Employment history
5266	NO	N/A	41246#1040	CAT-MUL	97514/10423(107937)	-0.0109685	-0.0313272	0.00927797	0.289648	LOGISTIC-BINARY	Treatment speciality of consultant (recoded): Accident & emergency (A&E)	100091	Health-related outcomes	2000	Hospital inpatient	2001	Summary Administration	2001	Health-related outcomes > Hospital inpatient > Summary Administration
5267	NO	N/A	41272#L929	CAT-MUL	111576/10(111586)	-0.416261	-1.28744	0.265248	0.289693	LOGISTIC-BINARY	Operative procedures - OPCS4: L92.9 Unspecified unblocking of access catheter	100091	Health-related outcomes	2000	Hospital inpatient	2005	Summary Operations	2005	Health-related outcomes > Hospital inpatient > Summary Operations
5268	NO	N/A	41200#M612	CAT-MUL	111505/81(111586)	0.111998	-0.102507	0.312899	0.28971	LOGISTIC-BINARY	Operative procedures - main OPCS4: M61.2 Retropubic prostatectomy	100091	Health-related outcomes	2000	Hospital inpatient	2005	Summary Operations	2005	Health-related outcomes > Hospital inpatient > Summary Operations
5269	NO	N/A	41272#M612	CAT-MUL	111505/81(111586)	0.111998	-0.102507	0.312899	0.28971	LOGISTIC-BINARY	Operative procedures - OPCS4: M61.2 Retropubic prostatectomy	100091	Health-related outcomes	2000	Hospital inpatient	2005	Summary Operations	2005	Health-related outcomes > Hospital inpatient > Summary Operations
5270	NO	N/A	20629	CAT-SIN	44518	0.00897583	-0.00758994	0.0255416	0.289731	ORDERED-LOGISTIC	Liking for butternut squash	1039	Online follow-up		Food (and other) preferences		Food (and other) preferences	1039	Online follow-up > Food (and other) preferences
5271	NO	N/A	41272#H261	CAT-MUL	111569/17(111586)	0.229655	-0.226546	0.630481	0.289743	LOGISTIC-BINARY	Operative procedures - OPCS4: H26.1 Endoscopic snare resection of lesion of sigmoid colon using rigid sigmoidoscope	100091	Health-related outcomes	2000	Hospital inpatient	2005	Summary Operations	2005	Health-related outcomes > Hospital inpatient > Summary Operations
5272	NO	N/A	41210#Y131	CAT-MUL	109936/1650(111586)	0.0259403	-0.0224679	0.0736074	0.289837	LOGISTIC-BINARY	Operative procedures - secondary OPCS4: Y13.1 Cauterisation of lesion of organ NOC	100091	Health-related outcomes	2000	Hospital inpatient	2005	Summary Operations	2005	Health-related outcomes > Hospital inpatient > Summary Operations
5273	NO	N/A	41272#Y131	CAT-MUL	109936/1650(111586)	0.0259403	-0.0224679	0.0736074	0.289837	LOGISTIC-BINARY	Operative procedures - OPCS4: Y13.1 Cauterisation of lesion of organ NOC	100091	Health-related outcomes	2000	Hospital inpatient	2005	Summary Operations	2005	Health-related outcomes > Hospital inpatient > Summary Operations
5274	NO	N/A	20112#3	CAT-MUL	542/73(615)	0.129484	-0.116733	0.364632	0.289843	LOGISTIC-BINARY	Illnesses of adopted father: Lung cancer	100000	UK Biobank Assessment Centre	100025	Touchscreen	100034	Family history	100034	UK Biobank Assessment Centre > Touchscreen > Family history
5275	NO	N/A	41200#T728	CAT-MUL	111502/84(111586)	-0.122772	-0.359315	0.0961789	0.289887	LOGISTIC-BINARY	Operative procedures - main OPCS4: T72.8 Other specified other operations on sheath of tendon	100091	Health-related outcomes	2000	Hospital inpatient	2005	Summary Operations	2005	Health-related outcomes > Hospital inpatient > Summary Operations
5276	NO	N/A	41272#G304	CAT-MUL	111572/14(111586)	-0.334568	-1.02295	0.225748	0.289961	LOGISTIC-BINARY	Operative procedures - OPCS4: G30.4 Partitioning of stomach using staples	100091	Health-related outcomes	2000	Hospital inpatient	2005	Summary Operations	2005	Health-related outcomes > Hospital inpatient > Summary Operations
5277	NO	N/A	20094#5	CAT-MUL	15367/39(15406)	-0.186171	-0.552748	0.139455	0.290102	LOGISTIC-BINARY	Type of bread roll eaten: other	100089	Online follow-up	100090	Diet by 24-hour recall	100101	Bread/pasta/rice yesterday	100101	Online follow-up > Diet by 24-hour recall > Bread/pasta/rice yesterday
5278	NO	N/A	41272#W981	CAT-MUL	111576/10(111586)	-0.412675	-1.27612	0.265878	0.290133	LOGISTIC-BINARY	Operative procedures - OPCS4: W98.1 Primary total prosthetic replacement of shoulder joint NEC	100091	Health-related outcomes	2000	Hospital inpatient	2005	Summary Operations	2005	Health-related outcomes > Hospital inpatient > Summary Operations
5279	NO	N/A	22601#35672595	CAT-MUL	31802/41(31843)	-0.182269	-0.540315	0.137422	0.290184	LOGISTIC-BINARY	Job coding: health and safety officer, occupational hygienist, safety adviser	100089	Online follow-up	123	Work environment	130	Employment history	130	Online follow-up > Work environment > Employment history
5280	NO	N/A	41210#U082	CAT-MUL	111557/29(111586)	0.179099	-0.171725	0.495518	0.290343	LOGISTIC-BINARY	Operative procedures - secondary OPCS4: U08.2 Ultrasound of abdomen	100091	Health-related outcomes	2000	Hospital inpatient	2005	Summary Operations	2005	Health-related outcomes > Hospital inpatient > Summary Operations
5281	NO	N/A	41210#T313	CAT-MUL	111551/35(111586)	-0.196937	-0.586019	0.146779	0.290368	LOGISTIC-BINARY	Operative procedures - secondary OPCS4: T31.3 Excision of lesion of anterior abdominal wall NEC	100091	Health-related outcomes	2000	Hospital inpatient	2005	Summary Operations	2005	Health-related outcomes > Hospital inpatient > Summary Operations
5282	NO	N/A	20003#1140862998	CAT-MUL	111563/12(111575)	-0.368966	-1.13409	0.244318	0.290369	LOGISTIC-BINARY	Treatment/medication code: sudafed co tablet	100000	UK Biobank Assessment Centre	100071	Verbal interview	100075	Medications	100075	UK Biobank Assessment Centre > Verbal interview > Medications
5283	NO	N/A	22601#52442947	CAT-MUL	31791/52(31843)	0.137537	-0.128485	0.382934	0.290369	LOGISTIC-BINARY	Job coding: television or radio engineer, video engineer	100089	Online follow-up	123	Work environment	130	Employment history	130	Online follow-up > Work environment > Employment history
5284	NO	N/A	41272#H463	CAT-MUL	111266/320(111586)	-0.0610874	-0.176544	0.0500653	0.290421	LOGISTIC-BINARY	Operative procedures - OPCS4: H46.3 Intubation of rectum for pressure manometry	100091	Health-related outcomes	2000	Hospital inpatient	2005	Summary Operations	2005	Health-related outcomes > Hospital inpatient > Summary Operations
5285	NO	N/A	41272#W198	CAT-MUL	111301/285(111586)	0.0608006	-0.0540653	0.171503	0.290452	LOGISTIC-BINARY	Operative procedures - OPCS4: W19.8 Other specified primary open reduction of fracture of bone and intramedullary fixation	100091	Health-related outcomes	2000	Hospital inpatient	2005	Summary Operations	2005	Health-related outcomes > Hospital inpatient > Summary Operations
5286	NO	N/A	41210#Y144	CAT-MUL	111260/326(111586)	-0.0603934	-0.174541	0.0495285	0.290477	LOGISTIC-BINARY	Operative procedures - secondary OPCS4: Y14.4 Insertion of plastic stent into organ NOC	100091	Health-related outcomes	2000	Hospital inpatient	2005	Summary Operations	2005	Health-related outcomes > Hospital inpatient > Summary Operations
5287	NO	N/A	41272#Y144	CAT-MUL	111260/326(111586)	-0.0603934	-0.174541	0.0495285	0.290477	LOGISTIC-BINARY	Operative procedures - OPCS4: Y14.4 Insertion of plastic stent into organ NOC	100091	Health-related outcomes	2000	Hospital inpatient	2005	Summary Operations	2005	Health-related outcomes > Hospital inpatient > Summary Operations
5288	NO	N/A	41210#Z504	CAT-MUL	108567/3019(111586)	-0.0196906	-0.0564257	0.0166193	0.290624	LOGISTIC-BINARY	Operative procedures - secondary OPCS4: Z50.4 Skin of leg NEC	100091	Health-related outcomes	2000	Hospital inpatient	2005	Summary Operations	2005	Health-related outcomes > Hospital inpatient > Summary Operations
5289	NO	N/A	41272#Z504	CAT-MUL	108567/3019(111586)	-0.0196906	-0.0564257	0.0166193	0.290624	LOGISTIC-BINARY	Operative procedures - OPCS4: Z50.4 Skin of leg NEC	100091	Health-related outcomes	2000	Hospital inpatient	2005	Summary Operations	2005	Health-related outcomes > Hospital inpatient > Summary Operations
5290	NO	N/A	41210#S053	CAT-MUL	111459/127(111586)	-0.0988715	-0.288228	0.0791241	0.290873	LOGISTIC-BINARY	Operative procedures - secondary OPCS4: S05.3 Microscopically controlled excision of lesion of skin of head or neck using chemosurgical technique	100091	Health-related outcomes	2000	Hospital inpatient	2005	Summary Operations	2005	Health-related outcomes > Hospital inpatient > Summary Operations
5291	NO	N/A	41229#5HY	CAT-MUL	111015/571(111586)	-0.0459694	-0.132477	0.0381788	0.29088	LOGISTIC-BINARY	PCT responsible for patient data: HOUNSLOW PCT	100091	Health-related outcomes	2000	Hospital inpatient	2001	Summary Administration	2001	Health-related outcomes > Hospital inpatient > Summary Administration
5292	NO	N/A	41200#Q152	CAT-MUL	111573/13(111586)	-0.351408	-1.07716	0.236107	0.29093	LOGISTIC-BINARY	Operative procedures - main OPCS4: Q15.2 Introduction of therapeutic substance into uterine cavity NEC	100091	Health-related outcomes	2000	Hospital inpatient	2005	Summary Operations	2005	Health-related outcomes > Hospital inpatient > Summary Operations
5293	NO	N/A	40006#D044	CAT-MUL	111570/16(111586)	-0.307543	-0.937724	0.212589	0.290971	LOGISTIC-BINARY	Type of cancer: ICD10: D04.4 Skin of scalp and neck	100091	Health-related outcomes	100092	Cancer register	100092	Cancer register	100092	Health-related outcomes > Cancer register
5294	NO	N/A	41245#1500	CAT-MUL	108186/2979(111165)	0.0194447	-0.016853	0.0553342	0.290987	LOGISTIC-BINARY	Main speciality of consultant (recoded): Neurology	100091	Health-related outcomes	2000	Hospital inpatient	2001	Summary Administration	2001	Health-related outcomes > Hospital inpatient > Summary Administration
5295	NO	N/A	41272#S582	CAT-MUL	111568/18(111586)	-0.287337	-0.872626	0.201051	0.291016	LOGISTIC-BINARY	Operative procedures - OPCS4: S58.2 Larvae debridement therapy of skin NEC	100091	Health-related outcomes	2000	Hospital inpatient	2005	Summary Operations	2005	Health-related outcomes > Hospital inpatient > Summary Operations
5296	NO	N/A	41200#B223	CAT-MUL	111522/64(111586)	-0.142165	-0.418498	0.110553	0.291151	LOGISTIC-BINARY	Operative procedures - main OPCS4: B22.3 Unilateral adrenalectomy	100091	Health-related outcomes	2000	Hospital inpatient	2005	Summary Operations	2005	Health-related outcomes > Hospital inpatient > Summary Operations
5297	NO	N/A	20277#2442	CAT-MUL	74794/621(75415)	-0.0435183	-0.125445	0.0362401	0.291275	LOGISTIC-BINARY	Job code at visit: Social workers	100000	UK Biobank Assessment Centre	100071	Verbal interview	100073	Employment	100073	UK Biobank Assessment Centre > Verbal interview > Employment
5298	NO	N/A	130626	DATE	111391/195(111586)	0.0729603	-0.0656535	0.205593	0.29134	LOGISTIC-BINARY	Date D52 first reported (folate deficiency anaemia)	2403	Health-related outcomes		First occurrences		First occurrences	2403	Health-related outcomes > First occurrences > Blood, blood-forming organs and certain immune disorders
5299	NO	N/A	41272#M473	CAT-MUL	108081/3505(111586)	0.0181168	-0.0157105	0.0516057	0.291414	LOGISTIC-BINARY	Operative procedures - OPCS4: M47.3 Removal of urethral catheter from bladder	100091	Health-related outcomes	2000	Hospital inpatient	2005	Summary Operations	2005	Health-related outcomes > Hospital inpatient > Summary Operations
5300	NO	N/A	41210#X375	CAT-MUL	111459/127(111586)	0.0900426	-0.0819568	0.252982	0.29143	LOGISTIC-BINARY	Operative procedures - secondary OPCS4: X37.5 Intramuscular injection for local action	100091	Health-related outcomes	2000	Hospital inpatient	2005	Summary Operations	2005	Health-related outcomes > Hospital inpatient > Summary Operations
5301	NO	N/A	20649	CAT-SIN	47575	-0.00864395	-0.0246863	0.00739842	0.291491	ORDERED-LOGISTIC	Liking for cucumber	1039	Online follow-up		Food (and other) preferences		Food (and other) preferences	1039	Online follow-up > Food (and other) preferences
5302	NO	N/A	40006#C450	CAT-MUL	111525/61(111586)	0.126631	-0.118046	0.353752	0.291582	LOGISTIC-BINARY	Type of cancer: ICD10: C45.0 Mesothelioma of pleura	100091	Health-related outcomes	100092	Cancer register	100092	Cancer register	100092	Health-related outcomes > Cancer register
5303	NO	N/A	41272#N134	CAT-MUL	111570/16(111586)	-0.309311	-0.942314	0.214715	0.291588	LOGISTIC-BINARY	Operative procedures - OPCS4: N13.4 Biopsy of testis	100091	Health-related outcomes	2000	Hospital inpatient	2005	Summary Operations	2005	Health-related outcomes > Hospital inpatient > Summary Operations
5304	NO	N/A	4288	INTEGER	35324	0.00527325	-0.00452708	0.0150736	0.291601	LINEAR	Time to answer	100000	UK Biobank Assessment Centre	100026	Cognitive function	100031	Prospective memory	100031	UK Biobank Assessment Centre > Cognitive function > Prospective memory
5305	NO	N/A	120037#3	CAT-MUL	39915/3442(43357)	-0.0188939	-0.0541866	0.0160472	0.291617	LOGISTIC-BINARY	Area most bothered by pain in the last three months	154	Online follow-up		Experience of pain		Experience of pain	154	Online follow-up > Experience of pain
5306	NO	N/A	20468	CAT-SIN	40254/271(40525)	0.0627757	-0.0561758	0.17734	0.291707	LOGISTIC-BINARY	Ever believed in an un-real conspiracy against self	100089	Online follow-up	136	Mental health	144	Unusual and psychotic experiences	144	Online follow-up > Mental health > Unusual and psychotic experiences
5307	NO	N/A	20003#1140867934	CAT-MUL	111564/11(111575)	-0.388922	-1.20075	0.255715	0.291737	LOGISTIC-BINARY	Treatment/medication code: triptafen tablet	100000	UK Biobank Assessment Centre	100071	Verbal interview	100075	Medications	100075	UK Biobank Assessment Centre > Verbal interview > Medications
5308	NO	N/A	41210#N114	CAT-MUL	111571/15(111586)	0.242615	-0.243749	0.666653	0.291784	LOGISTIC-BINARY	Operative procedures - secondary OPCS4: N11.4 Drainage of hydrocele sac	100091	Health-related outcomes	2000	Hospital inpatient	2005	Summary Operations	2005	Health-related outcomes > Hospital inpatient > Summary Operations
5309	NO	N/A	41272#X404	CAT-MUL	111337/249(111586)	-0.069165	-0.200617	0.0567243	0.291809	LOGISTIC-BINARY	Operative procedures - OPCS4: X40.4 Haemofiltration	100091	Health-related outcomes	2000	Hospital inpatient	2005	Summary Operations	2005	Health-related outcomes > Hospital inpatient > Summary Operations
5310	NO	N/A	41200#K508	CAT-MUL	111552/34(111586)	-0.200128	-0.597267	0.150074	0.291999	LOGISTIC-BINARY	Operative procedures - main OPCS4: K50.8 Other specified other therapeutic transluminal operations on coronary artery	100091	Health-related outcomes	2000	Hospital inpatient	2005	Summary Operations	2005	Health-related outcomes > Hospital inpatient > Summary Operations
5311	NO	N/A	41200#G215	CAT-MUL	111550/36(111586)	0.161788	-0.154927	0.449993	0.292545	LOGISTIC-BINARY	Operative procedures - main OPCS4: G21.5 Insertion of stent into oesophagus NEC	100091	Health-related outcomes	2000	Hospital inpatient	2005	Summary Operations	2005	Health-related outcomes > Hospital inpatient > Summary Operations
5312	NO	N/A	41272#F062	CAT-MUL	111397/189(111586)	-0.0796887	-0.231967	0.0651173	0.292677	LOGISTIC-BINARY	Operative procedures - OPCS4: F06.2 Biopsy of lesion of lip	100091	Health-related outcomes	2000	Hospital inpatient	2005	Summary Operations	2005	Health-related outcomes > Hospital inpatient > Summary Operations
5313	NO	N/A	2936	CAT-SIN	27565	0.0216099	-0.017497	0.0607168	0.292688	ORDERED-LOGISTIC	Likelihood of resuming smoking	100000	UK Biobank Assessment Centre	100025	Touchscreen	100050	Lifestyle and environment	100058	UK Biobank Assessment Centre > Touchscreen > Lifestyle and environment > Smoking
5314	NO	N/A	41272#K165	CAT-MUL	111561/25(111586)	0.191431	-0.187237	0.529941	0.292761	LOGISTIC-BINARY	Operative procedures - OPCS4: K16.5 Percutaneous transluminal closure of patent oval foramen with prosthesis	100091	Health-related outcomes	2000	Hospital inpatient	2005	Summary Operations	2005	Health-related outcomes > Hospital inpatient > Summary Operations
5315	NO	N/A	41200#X491	CAT-MUL	111560/26(111586)	0.188739	-0.184191	0.522819	0.292774	LOGISTIC-BINARY	Operative procedures - main OPCS4: X49.1 Application of splint NEC	100091	Health-related outcomes	2000	Hospital inpatient	2005	Summary Operations	2005	Health-related outcomes > Hospital inpatient > Summary Operations
5316	NO	N/A	40006#C674	CAT-MUL	111566/20(111586)	0.212312	-0.210154	0.58638	0.292793	LOGISTIC-BINARY	Type of cancer: ICD10: C67.4 Posterior wall of bladder	100091	Health-related outcomes	100092	Cancer register	100092	Cancer register	100092	Health-related outcomes > Cancer register
5317	NO	N/A	20003#1140870488	CAT-MUL	111547/28(111575)	0.183153	-0.177883	0.507928	0.292816	LOGISTIC-BINARY	Treatment/medication code: forceval capsule	100000	UK Biobank Assessment Centre	100071	Verbal interview	100075	Medications	100075	UK Biobank Assessment Centre > Verbal interview > Medications
5318	NO	N/A	20635	CAT-SIN	46328	0.00867031	-0.00747806	0.0248187	0.29282	ORDERED-LOGISTIC	Liking for cereal/granola bar	1039	Online follow-up		Food (and other) preferences		Food (and other) preferences	1039	Online follow-up > Food (and other) preferences
5319	NO	N/A	41272#A543	CAT-MUL	111576/10(111586)	0.291613	-0.301177	0.799871	0.292829	LOGISTIC-BINARY	Operative procedures - OPCS4: A54.3 Implantation of intrathecal drug delivery device adjacent to spinal cord	100091	Health-related outcomes	2000	Hospital inpatient	2005	Summary Operations	2005	Health-related outcomes > Hospital inpatient > Summary Operations
5320	NO	N/A	20634	CAT-SIN	47580	-0.00874433	-0.0250351	0.00754647	0.292918	ORDERED-LOGISTIC	Liking for cauliflower	1039	Online follow-up		Food (and other) preferences		Food (and other) preferences	1039	Online follow-up > Food (and other) preferences
5321	NO	N/A	120105	CAT-SIN	43279	0.012732	-0.0109626	0.0364266	0.292932	ORDERED-LOGISTIC	Feeling down, depressed, or hopeless over the last two weeks	154	Online follow-up		Experience of pain		Experience of pain	154	Online follow-up > Experience of pain
5322	NO	N/A	131044	DATE	111573/13(111586)	-0.34931	-1.07332	0.237809	0.292982	LOGISTIC-BINARY	Date G36 first reported (other acute disseminated demyelination)	2406	Health-related outcomes		First occurrences		First occurrences	2406	Health-related outcomes > First occurrences > Nervous system disorders
5323	NO	N/A	41251#5005	CAT-MUL	110971/19(110990)	-0.276362	-0.840087	0.197087	0.292991	LOGISTIC-BINARY	Sources of admission to hospital (recoded): Transfer to other NHS provider: Medical specialty	100091	Health-related outcomes	2000	Hospital inpatient	2001	Summary Administration	2001	Health-related outcomes > Hospital inpatient > Summary Administration
5324	NO	N/A	41210#Z682	CAT-MUL	111324/262(111586)	0.0629213	-0.0566951	0.178017	0.293061	LOGISTIC-BINARY	Operative procedures - secondary OPCS4: Z68.2 Acromion process of scapula	100091	Health-related outcomes	2000	Hospital inpatient	2005	Summary Operations	2005	Health-related outcomes > Hospital inpatient > Summary Operations
5325	NO	N/A	41272#Z682	CAT-MUL	111324/262(111586)	0.0629213	-0.0566951	0.178017	0.293061	LOGISTIC-BINARY	Operative procedures - OPCS4: Z68.2 Acromion process of scapula	100091	Health-related outcomes	2000	Hospital inpatient	2005	Summary Operations	2005	Health-related outcomes > Hospital inpatient > Summary Operations
5326	NO	N/A	20003#1141195280	CAT-MUL	111562/13(111575)	-0.345788	-1.06334	0.235806	0.293131	LOGISTIC-BINARY	Treatment/medication code: novolizer budesonide 200micrograms/dose cartridge+inhaler	100000	UK Biobank Assessment Centre	100071	Verbal interview	100075	Medications	100075	UK Biobank Assessment Centre > Verbal interview > Medications
5327	NO	N/A	102010	CAT-SIN	15393	-0.168307	-0.16844	-0.168173	0.293315	ORDERED-LOGISTIC	Pancake intake	100089	Online follow-up	100090	Diet by 24-hour recall	100109	Soup/snacks/pastries yesterday	100109	Online follow-up > Diet by 24-hour recall > Soup/snacks/pastries yesterday
5328	NO	N/A	131324	DATE	109797/1789(111586)	0.0247841	-0.0217855	0.0706732	0.293325	LOGISTIC-BINARY	Date I35 first reported (nonrheumatic aortic valve disorders)	2409	Health-related outcomes		First occurrences		First occurrences	2409	Health-related outcomes > First occurrences > Circulatory system disorders
5329	NO	N/A	27817	CONTINUOUS	13455	-0.00902753	-0.0258666	0.00781154	0.293349	LINEAR	Macular thickness at the outer superior subfield (right)	100078	Assessment Centre	100079	Physical measures	100079	Physical measures	100079	Assessment Centre > Physical measures > Eye measures > Retinal optical coherence tomography > Derived OCT measures
5330	NO	N/A	131244	DATE	111413/173(111586)	-0.0833369	-0.242998	0.0681775	0.29341	LOGISTIC-BINARY	Date H73 first reported (other disorders of tympanic membrane)	2408	Health-related outcomes		First occurrences		First occurrences	2408	Health-related outcomes > First occurrences > Ear and mastoid process disorders
5331	NO	N/A	120086	INTEGER	22120	-0.0125164	-0.0358628	0.01083	0.293431	ORDERED-LOGISTIC	Scale of pain that bothers most at its worst in the last 24 hours	154	Online follow-up		Experience of pain		Experience of pain	154	Online follow-up > Experience of pain
5332	NO	N/A	41200#W831	CAT-MUL	111574/12(111586)	0.266098	-0.27545	0.727551	0.29345	LOGISTIC-BINARY	Operative procedures - main OPCS4: W83.1 Endoscopic drilling of lesion of articular cartilage	100091	Health-related outcomes	2000	Hospital inpatient	2005	Summary Operations	2005	Health-related outcomes > Hospital inpatient > Summary Operations
5333	NO	N/A	20003#1141152998	CAT-MUL	110796/779(111575)	0.0370561	-0.0328775	0.105434	0.293526	LOGISTIC-BINARY	Treatment/medication code: irbesartan	100000	UK Biobank Assessment Centre	100071	Verbal interview	100075	Medications	100075	UK Biobank Assessment Centre > Verbal interview > Medications
5334	NO	N/A	22601#42123299	CAT-MUL	31626/217(31843)	0.0695466	-0.0630155	0.196734	0.293573	LOGISTIC-BINARY	Job coding: legal secretary	100089	Online follow-up	123	Work environment	130	Employment history	130	Online follow-up > Work environment > Employment history
5335	NO	N/A	20004#1621	CAT-MUL	111540/35(111575)	0.164326	-0.158196	0.457643	0.293596	LOGISTIC-BINARY	Operation code: cystoscopy	100000	UK Biobank Assessment Centre	100071	Verbal interview	100076	Operations	100076	UK Biobank Assessment Centre > Verbal interview > Operations
5336	NO	N/A	40006#C186	CAT-MUL	111528/58(111586)	0.12974	-0.122291	0.363176	0.293631	LOGISTIC-BINARY	Type of cancer: ICD10: C18.6 Descending colon	100091	Health-related outcomes	100092	Cancer register	100092	Cancer register	100092	Health-related outcomes > Cancer register
5337	NO	N/A	20108#3	CAT-MUL	15389/17(15406)	-0.296924	-0.905487	0.209527	0.29382	LOGISTIC-BINARY	Ingredients in canned soup: Pasta	100089	Online follow-up	100090	Diet by 24-hour recall	100109	Soup/snacks/pastries yesterday	100109	Online follow-up > Diet by 24-hour recall > Soup/snacks/pastries yesterday
5338	NO	N/A	20003#1141172492	CAT-MUL	111539/36(111575)	0.162044	-0.156099	0.451371	0.293821	LOGISTIC-BINARY	Treatment/medication code: micardis 20mg tablet	100000	UK Biobank Assessment Centre	100071	Verbal interview	100075	Medications	100075	UK Biobank Assessment Centre > Verbal interview > Medications
5339	NO	N/A	20161	CONTINUOUS	34270	0.00546258	-0.00473794	0.0156631	0.293893	LINEAR	Pack years of smoking	100000	UK Biobank Assessment Centre	100025	Touchscreen	100050	Lifestyle and environment	100058	UK Biobank Assessment Centre > Touchscreen > Lifestyle and environment > Smoking
5340	NO	N/A	101020	CAT-SIN	15403	-0.029614	-0.0301952	-0.0290327	0.293962	ORDERED-LOGISTIC	Baguette intake	100089	Online follow-up	100090	Diet by 24-hour recall	100101	Bread/pasta/rice yesterday	100101	Online follow-up > Diet by 24-hour recall > Bread/pasta/rice yesterday
5341	NO	N/A	20003#1141176832	CAT-MUL	110273/1302(111575)	0.0288511	-0.02551	0.0822725	0.293992	LOGISTIC-BINARY	Treatment/medication code: seretide 50 evohaler	100000	UK Biobank Assessment Centre	100071	Verbal interview	100075	Medications	100075	UK Biobank Assessment Centre > Verbal interview > Medications
5342	NO	N/A	41210#C718	CAT-MUL	111557/29(111586)	0.178082	-0.173574	0.495148	0.294125	LOGISTIC-BINARY	Operative procedures - secondary OPCS4: C71.8 Other specified extracapsular extraction of lens	100091	Health-related outcomes	2000	Hospital inpatient	2005	Summary Operations	2005	Health-related outcomes > Hospital inpatient > Summary Operations
5343	NO	N/A	20003#1140874126	CAT-MUL	111520/55(111575)	-0.15317	-0.454002	0.119704	0.294135	LOGISTIC-BINARY	Treatment/medication code: nitrofurantoin	100000	UK Biobank Assessment Centre	100071	Verbal interview	100075	Medications	100075	UK Biobank Assessment Centre > Verbal interview > Medications
5344	NO	N/A	41210#H209	CAT-MUL	111561/25(111586)	0.191171	-0.187921	0.530469	0.294185	LOGISTIC-BINARY	Operative procedures - secondary OPCS4: H20.9 Unspecified endoscopic extirpation of lesion of colon	100091	Health-related outcomes	2000	Hospital inpatient	2005	Summary Operations	2005	Health-related outcomes > Hospital inpatient > Summary Operations
5345	NO	N/A	41272#C468	CAT-MUL	111566/20(111586)	-0.267788	-0.81361	0.193275	0.294189	LOGISTIC-BINARY	Operative procedures - OPCS4: C46.8 Other specified plastic operations on cornea	100091	Health-related outcomes	2000	Hospital inpatient	2005	Summary Operations	2005	Health-related outcomes > Hospital inpatient > Summary Operations
5346	NO	N/A	20633	CAT-SIN	42206	0.00902567	-0.0078387	0.02589	0.294318	ORDERED-LOGISTIC	Liking for capers	1039	Online follow-up		Food (and other) preferences		Food (and other) preferences	1039	Online follow-up > Food (and other) preferences
5347	NO	N/A	41272#P231	CAT-MUL	110786/800(111586)	-0.0380837	-0.110108	0.0322737	0.294318	LOGISTIC-BINARY	Operative procedures - OPCS4: P23.1 Anterior and posterior colporrhaphy NEC	100091	Health-related outcomes	2000	Hospital inpatient	2005	Summary Operations	2005	Health-related outcomes > Hospital inpatient > Summary Operations
5348	NO	N/A	41200#A605	CAT-MUL	111573/13(111586)	-0.347393	-1.07147	0.237367	0.294365	LOGISTIC-BINARY	Operative procedures - main OPCS4: A60.5 Injection of destructive substance into peripheral nerve	100091	Health-related outcomes	2000	Hospital inpatient	2005	Summary Operations	2005	Health-related outcomes > Hospital inpatient > Summary Operations
5349	NO	N/A	22601#41333350	CAT-MUL	31764/79(31843)	-0.125703	-0.370512	0.100269	0.294395	LOGISTIC-BINARY	Job coding: stock control clerk, stock controller, progress/production/stock chaser, warehouse clerk, materials controller/co-ordinator, stores officer	100089	Online follow-up	123	Work environment	130	Employment history	130	Online follow-up > Work environment > Employment history
5350	NO	N/A	22617#4133	CAT-MUL	31764/79(31843)	-0.125703	-0.370512	0.100269	0.294395	LOGISTIC-BINARY	Job code - historical: Stock control clerks	100089	Online follow-up	123	Work environment	130	Employment history	130	Online follow-up > Work environment > Employment history
5351	NO	N/A	41200#C323	CAT-MUL	111576/10(111586)	-0.407377	-1.26894	0.267989	0.294655	LOGISTIC-BINARY	Operative procedures - main OPCS4: C32.3 Recession of superior rectus muscle of eye	100091	Health-related outcomes	2000	Hospital inpatient	2005	Summary Operations	2005	Health-related outcomes > Hospital inpatient > Summary Operations
5352	NO	N/A	41200#T531	CAT-MUL	111546/40(111586)	-0.181408	-0.541442	0.13948	0.294722	LOGISTIC-BINARY	Operative procedures - main OPCS4: T53.1 Excision of lesion of fascia	100091	Health-related outcomes	2000	Hospital inpatient	2005	Summary Operations	2005	Health-related outcomes > Hospital inpatient > Summary Operations
5353	NO	N/A	41229#5QM	CAT-MUL	111413/173(111586)	-0.0836672	-0.24441	0.0688496	0.294723	LOGISTIC-BINARY	PCT responsible for patient data: DORSET PCT	100091	Health-related outcomes	2000	Hospital inpatient	2001	Summary Administration	2001	Health-related outcomes > Hospital inpatient > Summary Administration
5354	NO	N/A	20003#1140867884	CAT-MUL	111557/18(111575)	0.222392	-0.223079	0.61525	0.294738	LOGISTIC-BINARY	Treatment/medication code: lustral 50mg tablet	100000	UK Biobank Assessment Centre	100071	Verbal interview	100075	Medications	100075	UK Biobank Assessment Centre > Verbal interview > Medications
5355	NO	N/A	41272#K618	CAT-MUL	111564/22(111586)	-0.255574	-0.775016	0.186459	0.294755	LOGISTIC-BINARY	Operative procedures - OPCS4: K61.8 Other specified other cardiac pacemaker system	100091	Health-related outcomes	2000	Hospital inpatient	2005	Summary Operations	2005	Health-related outcomes > Hospital inpatient > Summary Operations
5356	NO	N/A	40011#8503	CAT-MUL	111561/25(111586)	0.191425	-0.188413	0.531765	0.294769	LOGISTIC-BINARY	Histology of cancer tumour: Intraductal papillary adenocarcinoma with invasion	100091	Health-related outcomes	100092	Cancer register	100092	Cancer register	100092	Health-related outcomes > Cancer register
5357	NO	N/A	22601#35413236	CAT-MUL	31705/138(31843)	-0.0938027	-0.274826	0.0766738	0.29499	LOGISTIC-BINARY	Job coding: buyer, purchasing/procurement officer, supply officer	100089	Online follow-up	123	Work environment	130	Employment history	130	Online follow-up > Work environment > Employment history
5358	NO	N/A	22617#3541	CAT-MUL	31705/138(31843)	-0.0938027	-0.274826	0.0766738	0.29499	LOGISTIC-BINARY	Job code - historical: Buyers and purchasing officers	100089	Online follow-up	123	Work environment	130	Employment history	130	Online follow-up > Work environment > Employment history
5359	NO	N/A	20003#1140911638	CAT-MUL	111503/72(111575)	-0.131907	-0.389591	0.105124	0.295003	LOGISTIC-BINARY	Treatment/medication code: kelp+garlic product	100000	UK Biobank Assessment Centre	100071	Verbal interview	100075	Medications	100075	UK Biobank Assessment Centre > Verbal interview > Medications
5360	NO	N/A	41210#T774	CAT-MUL	111472/114(111586)	-0.10327	-0.303154	0.0840012	0.295142	LOGISTIC-BINARY	Operative procedures - secondary OPCS4: T77.4 Debridement of muscle NEC	100091	Health-related outcomes	2000	Hospital inpatient	2005	Summary Operations	2005	Health-related outcomes > Hospital inpatient > Summary Operations
5361	NO	N/A	100200	CAT-SIN	15398	-0.0498754	-0.0503053	-0.0494456	0.295155	ORDERED-LOGISTIC	Grapefruit juice intake	100089	Online follow-up	100090	Diet by 24-hour recall	100104	Hot/cold beverages yesterday	100104	Online follow-up > Diet by 24-hour recall > Hot/cold beverages yesterday
5362	NO	N/A	23457	CONTINUOUS	62946	0.00405433	-0.00353713	0.0116458	0.295211	LINEAR	Docosahexaenoic Acid to Total Fatty Acids percentage	220	Biological samples		Blood assays		Blood assays	220	Biological samples > Blood assays > NMR metabolomics
5363	NO	N/A	41200#F028	CAT-MUL	111576/10(111586)	-0.410868	-1.27881	0.271544	0.295219	LOGISTIC-BINARY	Operative procedures - main OPCS4: F02.8 Other specified extirpation of lesion of lip	100091	Health-related outcomes	2000	Hospital inpatient	2005	Summary Operations	2005	Health-related outcomes > Hospital inpatient > Summary Operations
5364	NO	N/A	41200#J413	CAT-MUL	111573/13(111586)	-0.347072	-1.07209	0.238319	0.29529	LOGISTIC-BINARY	Operative procedures - main OPCS4: J41.3 Endoscopic retrograde lithotripsy of calculus of bile duct	100091	Health-related outcomes	2000	Hospital inpatient	2005	Summary Operations	2005	Health-related outcomes > Hospital inpatient > Summary Operations
5365	NO	N/A	20111#4	CAT-MUL	83896/1896(85792)	0.0240335	-0.0213047	0.0687314	0.295327	LOGISTIC-BINARY	Illnesses of siblings: Bowel cancer	100000	UK Biobank Assessment Centre	100025	Touchscreen	100034	Family history	100034	UK Biobank Assessment Centre > Touchscreen > Family history
5366	NO	N/A	41273#6961	CAT-MUL	111481/105(111586)	-0.108863	-0.319909	0.0884862	0.295431	LOGISTIC-BINARY	Operative procedures - OPCS3: 696.1 Hysterectomy, not elsewhere classified : total hysterectomy	100091	Health-related outcomes	2000	Hospital inpatient	2005	Summary Operations	2005	Health-related outcomes > Hospital inpatient > Summary Operations
5367	NO	N/A	1787	CAT-SIN	62985/32231(95216)	-0.00720432	-0.0207114	0.00628267	0.295475	LOGISTIC-BINARY	Maternal smoking around birth	100000	UK Biobank Assessment Centre	100025	Touchscreen	100033	Early life factors	100033	UK Biobank Assessment Centre > Touchscreen > Early life factors
5368	NO	N/A	41200#H448	CAT-MUL	111569/17(111586)	0.228941	-0.232649	0.632062	0.295478	LOGISTIC-BINARY	Operative procedures - main OPCS4: H44.8 Other specified manipulation of rectum	100091	Health-related outcomes	2000	Hospital inpatient	2005	Summary Operations	2005	Health-related outcomes > Hospital inpatient > Summary Operations
5369	NO	N/A	131384	DATE	111247/339(111586)	-0.0586077	-0.170495	0.0492286	0.295551	LOGISTIC-BINARY	Date I72 first reported (other aneurysm)	2409	Health-related outcomes		First occurrences		First occurrences	2409	Health-related outcomes > First occurrences > Circulatory system disorders
5370	NO	N/A	41272#T671	CAT-MUL	111530/56(111586)	0.131032	-0.124848	0.367519	0.295627	LOGISTIC-BINARY	Operative procedures - OPCS4: T67.1 Primary repair of tendon using tendon transfer procedure	100091	Health-related outcomes	2000	Hospital inpatient	2005	Summary Operations	2005	Health-related outcomes > Hospital inpatient > Summary Operations
5371	NO	N/A	41210#E371	CAT-MUL	111576/10(111586)	-0.410943	-1.28144	0.271467	0.295633	LOGISTIC-BINARY	Operative procedures - secondary OPCS4: E37.1 Diagnostic microendoscopic examination of larynx and biopsy of lesion of larynx	100091	Health-related outcomes	2000	Hospital inpatient	2005	Summary Operations	2005	Health-related outcomes > Hospital inpatient > Summary Operations
5372	NO	N/A	20001#1062	CAT-MUL	111452/123(111575)	-0.0991535	-0.291074	0.0810208	0.295681	LOGISTIC-BINARY	Cancer code, self-reported: squamous cell carcinoma	100000	UK Biobank Assessment Centre	100071	Verbal interview	100074	Medical conditions	100074	UK Biobank Assessment Centre > Verbal interview > Medical conditions
5373	NO	N/A	41229#5N9	CAT-MUL	111394/192(111586)	0.0730218	-0.0669998	0.206948	0.295713	LOGISTIC-BINARY	PCT responsible for patient data: LINCOLNSHIRE TEACHING PCT	100091	Health-related outcomes	2000	Hospital inpatient	2001	Summary Administration	2001	Health-related outcomes > Hospital inpatient > Summary Administration
5374	NO	N/A	41210#Q092	CAT-MUL	111576/10(111586)	-0.404423	-1.26073	0.268839	0.295785	LOGISTIC-BINARY	Operative procedures - secondary OPCS4: Q09.2 Open myomectomy	100091	Health-related outcomes	2000	Hospital inpatient	2005	Summary Operations	2005	Health-related outcomes > Hospital inpatient > Summary Operations
5375	NO	N/A	41200#B295	CAT-MUL	111524/62(111586)	-0.1437	-0.42593	0.11405	0.295837	LOGISTIC-BINARY	Operative procedures - main OPCS4: B29.5 Revision of reconstruction of breast	100091	Health-related outcomes	2000	Hospital inpatient	2005	Summary Operations	2005	Health-related outcomes > Hospital inpatient > Summary Operations
5376	NO	N/A	41200#C125	CAT-MUL	111576/10(111586)	-0.401393	-1.25044	0.267363	0.295866	LOGISTIC-BINARY	Operative procedures - main OPCS4: C12.5 Destruction of lesion of eyelid NEC	100091	Health-related outcomes	2000	Hospital inpatient	2005	Summary Operations	2005	Health-related outcomes > Hospital inpatient > Summary Operations
5377	NO	N/A	131012	DATE	111574/12(111586)	0.265141	-0.274514	0.730866	0.295901	LOGISTIC-BINARY	Date G10 first reported (huntington's disease)	2406	Health-related outcomes		First occurrences		First occurrences	2406	Health-related outcomes > First occurrences > Nervous system disorders
5378	NO	N/A	131302	DATE	111559/27(111586)	-0.22562	-0.680874	0.169312	0.295927	LOGISTIC-BINARY	Date I23 first reported (certain current complications following acute myocardial infarction)	2409	Health-related outcomes		First occurrences		First occurrences	2409	Health-related outcomes > First occurrences > Circulatory system disorders
5379	NO	N/A	41200#A487	CAT-MUL	111549/37(111586)	0.158954	-0.154379	0.44408	0.295934	LOGISTIC-BINARY	Operative procedures - main OPCS4: A48.7 Insertion of neurostimulator electrodes into the spinal cord	100091	Health-related outcomes	2000	Hospital inpatient	2005	Summary Operations	2005	Health-related outcomes > Hospital inpatient > Summary Operations
5380	NO	N/A	41272#A487	CAT-MUL	111549/37(111586)	0.158954	-0.154379	0.44408	0.295934	LOGISTIC-BINARY	Operative procedures - OPCS4: A48.7 Insertion of neurostimulator electrodes into the spinal cord	100091	Health-related outcomes	2000	Hospital inpatient	2005	Summary Operations	2005	Health-related outcomes > Hospital inpatient > Summary Operations
5381	NO	N/A	22601#54922904	CAT-MUL	31790/53(31843)	0.134048	-0.128169	0.376061	0.295991	LOGISTIC-BINARY	Job coding: furniture maker/fitter, cabinet maker	100089	Online follow-up	123	Work environment	130	Employment history	130	Online follow-up > Work environment > Employment history
5382	NO	N/A	41210#Z245	CAT-MUL	110731/855(111586)	0.0352607	-0.0315932	0.100695	0.296014	LOGISTIC-BINARY	Operative procedures - secondary OPCS4: Z24.5 Bronchus	100091	Health-related outcomes	2000	Hospital inpatient	2005	Summary Operations	2005	Health-related outcomes > Hospital inpatient > Summary Operations
5383	NO	N/A	41272#Z245	CAT-MUL	110731/855(111586)	0.0352607	-0.0315932	0.100695	0.296014	LOGISTIC-BINARY	Operative procedures - OPCS4: Z24.5 Bronchus	100091	Health-related outcomes	2000	Hospital inpatient	2005	Summary Operations	2005	Health-related outcomes > Hospital inpatient > Summary Operations
5384	NO	N/A	41272#E026	CAT-MUL	111546/40(111586)	0.153409	-0.148625	0.428781	0.296023	LOGISTIC-BINARY	Operative procedures - OPCS4: E02.6 Rhinoplasty NEC	100091	Health-related outcomes	2000	Hospital inpatient	2005	Summary Operations	2005	Health-related outcomes > Hospital inpatient > Summary Operations
5385	NO	N/A	41272#E158	CAT-MUL	111533/53(111586)	-0.155298	-0.461764	0.12226	0.296024	LOGISTIC-BINARY	Operative procedures - OPCS4: E15.8 Other specified operations on sphenoid sinus	100091	Health-related outcomes	2000	Hospital inpatient	2005	Summary Operations	2005	Health-related outcomes > Hospital inpatient > Summary Operations
5386	NO	N/A	41210#A528	CAT-MUL	111561/25(111586)	0.190666	-0.18857	0.530728	0.296051	LOGISTIC-BINARY	Operative procedures - secondary OPCS4: A52.8 Other specified therapeutic epidural injection	100091	Health-related outcomes	2000	Hospital inpatient	2005	Summary Operations	2005	Health-related outcomes > Hospital inpatient > Summary Operations
5387	NO	N/A	131170	DATE	111564/22(111586)	-0.252562	-0.766971	0.185985	0.29616	LOGISTIC-BINARY	Date H28 first reported (cataract and other disorders of lens in diseases classified elsewhere)	2407	Health-related outcomes		First occurrences		First occurrences	2407	Health-related outcomes > First occurrences > Eye and adnexa disorders
5388	NO	N/A	2774	CAT-SIN	42058/18614(60672)	0.00919849	-0.00808094	0.0264411	0.296254	LOGISTIC-BINARY	Ever had stillbirth, spontaneous miscarriage or termination	100000	UK Biobank Assessment Centre	100025	Touchscreen	100068	Sex-specific factors	100069	UK Biobank Assessment Centre > Touchscreen > Sex-specific factors > Female-specific factors
5389	NO	N/A	41210#X384	CAT-MUL	111502/84(111586)	-0.121553	-0.358826	0.0981092	0.296257	LOGISTIC-BINARY	Operative procedures - secondary OPCS4: X38.4 Subcutaneous chemotherapy	100091	Health-related outcomes	2000	Hospital inpatient	2005	Summary Operations	2005	Health-related outcomes > Hospital inpatient > Summary Operations
5390	NO	N/A	40011#8743	CAT-MUL	110659/927(111586)	0.0338867	-0.0303716	0.0968272	0.296269	LOGISTIC-BINARY	Histology of cancer tumour: Superficial spreading melanoma	100091	Health-related outcomes	100092	Cancer register	100092	Cancer register	100092	Health-related outcomes > Cancer register
5391	NO	N/A	20003#1141194224	CAT-MUL	111539/36(111575)	0.160455	-0.156205	0.448399	0.29631	LOGISTIC-BINARY	Treatment/medication code: allergy relief antihistamine 4mg tablet	100000	UK Biobank Assessment Centre	100071	Verbal interview	100075	Medications	100075	UK Biobank Assessment Centre > Verbal interview > Medications
5392	NO	N/A	20672	CAT-SIN	46783	0.00860075	-0.00753103	0.0247325	0.296336	ORDERED-LOGISTIC	Liking for green olives	1039	Online follow-up		Food (and other) preferences		Food (and other) preferences	1039	Online follow-up > Food (and other) preferences
5393	NO	N/A	102350	CAT-SIN	15406	-0.0293755	-0.0299466	-0.0288044	0.296595	ORDERED-LOGISTIC	Chocolate biscuits intake	100089	Online follow-up	100090	Diet by 24-hour recall	100109	Soup/snacks/pastries yesterday	100109	Online follow-up > Diet by 24-hour recall > Soup/snacks/pastries yesterday
5394	NO	N/A	20676	CAT-SIN	45339	-0.00866683	-0.0249178	0.00758416	0.296609	ORDERED-LOGISTIC	Liking for herring	1039	Online follow-up		Food (and other) preferences		Food (and other) preferences	1039	Online follow-up > Food (and other) preferences
5395	NO	N/A	41200#H411	CAT-MUL	111573/13(111586)	0.25613	-0.264422	0.707713	0.296617	LOGISTIC-BINARY	Operative procedures - main OPCS4: H41.1 Rectosigmoidectomy and peranal anastomosis	100091	Health-related outcomes	2000	Hospital inpatient	2005	Summary Operations	2005	Health-related outcomes > Hospital inpatient > Summary Operations
5396	NO	N/A	41272#H411	CAT-MUL	111573/13(111586)	0.25613	-0.264422	0.707713	0.296617	LOGISTIC-BINARY	Operative procedures - OPCS4: H41.1 Rectosigmoidectomy and peranal anastomosis	100091	Health-related outcomes	2000	Hospital inpatient	2005	Summary Operations	2005	Health-related outcomes > Hospital inpatient > Summary Operations
5397	NO	N/A	100024	CONTINUOUS	15415	0.00840283	-0.00737806	0.0241837	0.29664	LINEAR	Calcium	100089	Online follow-up	100090	Diet by 24-hour recall	100098	Estimated nutrients yesterday	100098	Online follow-up > Diet by 24-hour recall > Estimated nutrients yesterday
5398	NO	N/A	23017	INTEGER	2078	0.0230314	-0.0202374	0.0663001	0.296666	LINEAR	HBe antigen for Hepatitis B Virus	100078	Biological samples	100079	Assay results	100080	Blood assays	1307	Biological samples > Assay results > Blood assays > Infectious Diseases > Infectious Disease Antigens
5399	NO	N/A	40006#C259	CAT-MUL	111477/109(111586)	0.0952755	-0.0892547	0.269404	0.297096	LOGISTIC-BINARY	Type of cancer: ICD10: C25.9 Pancreas, unspecified	100091	Health-related outcomes	100092	Cancer register	100092	Cancer register	100092	Health-related outcomes > Cancer register
5400	NO	N/A	20003#1140922174	CAT-MUL	110385/1190(111575)	0.0300807	-0.0269928	0.0861306	0.297172	LOGISTIC-BINARY	Treatment/medication code: alendronate sodium	100000	UK Biobank Assessment Centre	100071	Verbal interview	100075	Medications	100075	UK Biobank Assessment Centre > Verbal interview > Medications
5401	NO	N/A	20003#1141145896	CAT-MUL	111489/86(111575)	-0.119552	-0.353287	0.0971187	0.297345	LOGISTIC-BINARY	Treatment/medication code: letrozole	100000	UK Biobank Assessment Centre	100071	Verbal interview	100075	Medications	100075	UK Biobank Assessment Centre > Verbal interview > Medications
5402	NO	N/A	41258#966	CAT-MUL	111575/11(111586)	0.274457	-0.287228	0.757941	0.297426	LOGISTIC-BINARY	Operative procedures - secondary OPCS3: 966 Prosthetic and other apparatus	100091	Health-related outcomes	2000	Hospital inpatient	2005	Summary Operations	2005	Health-related outcomes > Hospital inpatient > Summary Operations
5403	NO	N/A	41200#H105	CAT-MUL	111552/34(111586)	-0.198781	-0.597652	0.153001	0.297461	LOGISTIC-BINARY	Operative procedures - main OPCS4: H10.5 Sigmoid colectomy and exteriorisation of bowel NEC	100091	Health-related outcomes	2000	Hospital inpatient	2005	Summary Operations	2005	Health-related outcomes > Hospital inpatient > Summary Operations
5404	NO	N/A	2237	CAT-SIN	111545	-0.00776277	-0.022381	0.00685551	0.297508	ORDERED-LOGISTIC	Plays computer games	100000	UK Biobank Assessment Centre	100025	Touchscreen	100050	Lifestyle and environment	100053	UK Biobank Assessment Centre > Touchscreen > Lifestyle and environment > Electronic device use
5405	NO	N/A	131224	DATE	104404/7182(111586)	-0.0128143	-0.0370084	0.0112109	0.297512	LOGISTIC-BINARY	Date H61 first reported (other disorders of external ear)	2408	Health-related outcomes		First occurrences		First occurrences	2408	Health-related outcomes > First occurrences > Ear and mastoid process disorders
5406	NO	N/A	41272#W068	CAT-MUL	110968/618(111586)	-0.0430178	-0.125067	0.0368494	0.29753	LOGISTIC-BINARY	Operative procedures - OPCS4: W06.8 Other specified total excision of bone	100091	Health-related outcomes	2000	Hospital inpatient	2005	Summary Operations	2005	Health-related outcomes > Hospital inpatient > Summary Operations
5407	NO	N/A	41200#Q033	CAT-MUL	111494/92(111586)	0.103295	-0.0974429	0.291883	0.297575	LOGISTIC-BINARY	Operative procedures - main OPCS4: Q03.3 Cone biopsy of cervix uteri NEC	100091	Health-related outcomes	2000	Hospital inpatient	2005	Summary Operations	2005	Health-related outcomes > Hospital inpatient > Summary Operations
5408	NO	N/A	41210#W291	CAT-MUL	111566/20(111586)	-0.266399	-0.812749	0.195701	0.297594	LOGISTIC-BINARY	Operative procedures - secondary OPCS4: W29.1 Application of skeletal traction to bone NEC	100091	Health-related outcomes	2000	Hospital inpatient	2005	Summary Operations	2005	Health-related outcomes > Hospital inpatient > Summary Operations
5409	NO	N/A	40011#9961	CAT-MUL	111575/11(111586)	-0.394693	-1.2295	0.266344	0.297605	LOGISTIC-BINARY	Histology of cancer tumour: Myelosclerosis with myeloid metaplasia	100091	Health-related outcomes	100092	Cancer register	100092	Cancer register	100092	Health-related outcomes > Cancer register
5410	NO	N/A	40006#C55	CAT-MUL	111566/20(111586)	0.210564	-0.212386	0.585817	0.29761	LOGISTIC-BINARY	Type of cancer: ICD10: C55 Malignant neoplasm of uterus, part unspecified	100091	Health-related outcomes	100092	Cancer register	100092	Cancer register	100092	Health-related outcomes > Cancer register
5411	NO	N/A	20701	CAT-SIN	39273	-0.00930301	-0.0268005	0.00819451	0.297678	ORDERED-LOGISTIC	Liking for pollock	1039	Online follow-up		Food (and other) preferences		Food (and other) preferences	1039	Online follow-up > Food (and other) preferences
5412	NO	N/A	41210#Z757	CAT-MUL	111504/82(111586)	0.109051	-0.103382	0.307901	0.297772	LOGISTIC-BINARY	Operative procedures - secondary OPCS4: Z75.7 Coccyx	100091	Health-related outcomes	2000	Hospital inpatient	2005	Summary Operations	2005	Health-related outcomes > Hospital inpatient > Summary Operations
5413	NO	N/A	41272#Z757	CAT-MUL	111504/82(111586)	0.109051	-0.103382	0.307901	0.297772	LOGISTIC-BINARY	Operative procedures - OPCS4: Z75.7 Coccyx	100091	Health-related outcomes	2000	Hospital inpatient	2005	Summary Operations	2005	Health-related outcomes > Hospital inpatient > Summary Operations
5414	NO	N/A	132452	DATE	111514/72(111586)	-0.130966	-0.388427	0.105827	0.297991	LOGISTIC-BINARY	Date Q12 first reported (congenital lens malformations)	2417	Health-related outcomes		First occurrences		First occurrences	2417	Health-related outcomes > First occurrences > Congenital disruptions and chromosomal abnormalities
5415	NO	N/A	41210#S081	CAT-MUL	111433/153(111586)	-0.0882244	-0.259272	0.0734971	0.298239	LOGISTIC-BINARY	Operative procedures - secondary OPCS4: S08.1 Curettage and cauterisation of lesion of skin of head or neck	100091	Health-related outcomes	2000	Hospital inpatient	2005	Summary Operations	2005	Health-related outcomes > Hospital inpatient > Summary Operations
5416	NO	N/A	41200#M198	CAT-MUL	111574/12(111586)	0.267249	-0.279564	0.739338	0.298283	LOGISTIC-BINARY	Operative procedures - main OPCS4: M19.8 Other specified urinary diversion	100091	Health-related outcomes	2000	Hospital inpatient	2005	Summary Operations	2005	Health-related outcomes > Hospital inpatient > Summary Operations
5417	NO	N/A	20004#1558	CAT-MUL	111184/391(111575)	0.0517544	-0.0473595	0.147783	0.29833	LOGISTIC-BINARY	Operation code: sinus surgery	100000	UK Biobank Assessment Centre	100071	Verbal interview	100076	Operations	100076	UK Biobank Assessment Centre > Verbal interview > Operations
5418	NO	N/A	41210#J741	CAT-MUL	111562/24(111586)	0.191497	-0.1921	0.533992	0.298368	LOGISTIC-BINARY	Operative procedures - secondary OPCS4: J74.1 Endoscopic ultrasound examination of pancreas and biopsy of lesion of pancreas	100091	Health-related outcomes	2000	Hospital inpatient	2005	Summary Operations	2005	Health-related outcomes > Hospital inpatient > Summary Operations
5419	NO	N/A	41272#F344	CAT-MUL	111559/27(111586)	0.182983	-0.182352	0.510914	0.29844	LOGISTIC-BINARY	Operative procedures - OPCS4: F34.4 Bilateral excision of tonsil NEC	100091	Health-related outcomes	2000	Hospital inpatient	2005	Summary Operations	2005	Health-related outcomes > Hospital inpatient > Summary Operations
5420	NO	N/A	130022	DATE	111444/142(111586)	0.0834752	-0.0781028	0.237	0.298563	LOGISTIC-BINARY	Date A16 first reported (respiratory tuberculosis, not confirmed bacteriologically or histologically)	2401	Health-related outcomes		First occurrences		First occurrences	2401	Health-related outcomes > First occurrences > Certain infectious and parasitic diseases
5421	NO	N/A	41272#A548	CAT-MUL	111570/16(111586)	-0.301697	-0.928327	0.217316	0.298577	LOGISTIC-BINARY	Operative procedures - OPCS4: A54.8 Other specified therapeutic spinal puncture	100091	Health-related outcomes	2000	Hospital inpatient	2005	Summary Operations	2005	Health-related outcomes > Hospital inpatient > Summary Operations
5422	NO	N/A	41272#L853	CAT-MUL	111404/182(111586)	-0.0802421	-0.235527	0.0673064	0.298578	LOGISTIC-BINARY	Operative procedures - OPCS4: L85.3 Ligation of recurrent varicose vein of leg	100091	Health-related outcomes	2000	Hospital inpatient	2005	Summary Operations	2005	Health-related outcomes > Hospital inpatient > Summary Operations
5423	NO	N/A	20003#1141174500	CAT-MUL	111565/10(111575)	0.288256	-0.306304	0.795316	0.298625	LOGISTIC-BINARY	Treatment/medication code: sibutramine	100000	UK Biobank Assessment Centre	100071	Verbal interview	100075	Medications	100075	UK Biobank Assessment Centre > Verbal interview > Medications
5424	NO	N/A	41200#W829	CAT-MUL	111573/13(111586)	0.254859	-0.265488	0.705629	0.298665	LOGISTIC-BINARY	Operative procedures - main OPCS4: W82.9 Unspecified therapeutic endoscopic operations on semilunar cartilage	100091	Health-related outcomes	2000	Hospital inpatient	2005	Summary Operations	2005	Health-related outcomes > Hospital inpatient > Summary Operations
5425	NO	N/A	41272#M496	CAT-MUL	111542/44(111586)	0.145999	-0.142175	0.41036	0.298713	LOGISTIC-BINARY	Operative procedures - OPCS4: M49.6 Micturating cystography	100091	Health-related outcomes	2000	Hospital inpatient	2005	Summary Operations	2005	Health-related outcomes > Hospital inpatient > Summary Operations
5426	NO	N/A	41200#A571	CAT-MUL	111573/13(111586)	-0.34102	-1.05788	0.238974	0.298718	LOGISTIC-BINARY	Operative procedures - main OPCS4: A57.1 Extirpation of lesion of spinal nerve root	100091	Health-related outcomes	2000	Hospital inpatient	2005	Summary Operations	2005	Health-related outcomes > Hospital inpatient > Summary Operations
5427	NO	N/A	120112	CAT-SIN	43178	0.0278052	0.0275374	0.028073	0.298761	ORDERED-LOGISTIC	Thoughts of being better off dead or of hurting self over the last two weeks	154	Online follow-up		Experience of pain		Experience of pain	154	Online follow-up > Experience of pain
5428	NO	N/A	41200#C733	CAT-MUL	110447/1139(111586)	-0.0313836	-0.0911909	0.0272679	0.298965	LOGISTIC-BINARY	Operative procedures - main OPCS4: C73.3 Capsulotomy of posterior lens capsule	100091	Health-related outcomes	2000	Hospital inpatient	2005	Summary Operations	2005	Health-related outcomes > Hospital inpatient > Summary Operations
5429	NO	N/A	40011#8077	CAT-MUL	111199/387(111586)	0.0517401	-0.0474696	0.147879	0.298971	LOGISTIC-BINARY	Histology of cancer tumour: Squamous intraepithelial neoplasia, grade III	100091	Health-related outcomes	100092	Cancer register	100092	Cancer register	100092	Health-related outcomes > Cancer register
5430	NO	N/A	41210#Z378	CAT-MUL	111452/134(111586)	-0.0939111	-0.276708	0.0782398	0.299166	LOGISTIC-BINARY	Operative procedures - secondary OPCS4: Z37.8 Specified lateral branch of abdominal aorta NEC	100091	Health-related outcomes	2000	Hospital inpatient	2005	Summary Operations	2005	Health-related outcomes > Hospital inpatient > Summary Operations
5431	NO	N/A	41272#Z378	CAT-MUL	111452/134(111586)	-0.0939111	-0.276708	0.0782398	0.299166	LOGISTIC-BINARY	Operative procedures - OPCS4: Z37.8 Specified lateral branch of abdominal aorta NEC	100091	Health-related outcomes	2000	Hospital inpatient	2005	Summary Operations	2005	Health-related outcomes > Hospital inpatient > Summary Operations
5432	NO	N/A	41272#M191	CAT-MUL	111427/159(111586)	0.079362	-0.0742376	0.225694	0.299192	LOGISTIC-BINARY	Operative procedures - OPCS4: M19.1 Construction of ileal conduit	100091	Health-related outcomes	2000	Hospital inpatient	2005	Summary Operations	2005	Health-related outcomes > Hospital inpatient > Summary Operations
5433	NO	N/A	41210#M538	CAT-MUL	111519/67(111586)	-0.135979	-0.404436	0.110077	0.299229	LOGISTIC-BINARY	Operative procedures - secondary OPCS4: M53.8 Other specified vaginal operations to support outlet of female bladder	100091	Health-related outcomes	2000	Hospital inpatient	2005	Summary Operations	2005	Health-related outcomes > Hospital inpatient > Summary Operations
5434	NO	N/A	102960	CAT-SIN	15401	-0.054845	-0.0554286	-0.0542615	0.299285	ORDERED-LOGISTIC	Eggs in sandwiches intake	100089	Online follow-up	100090	Diet by 24-hour recall	100107	Milk/eggs/cheese yesterday	100107	Online follow-up > Diet by 24-hour recall > Milk/eggs/cheese yesterday
5435	NO	N/A	20004#1461	CAT-MUL	111267/308(111575)	0.0575406	-0.0530958	0.164314	0.29929	LOGISTIC-BINARY	Operation code: large bowel resection +/- colostomy	100000	UK Biobank Assessment Centre	100071	Verbal interview	100076	Operations	100076	UK Biobank Assessment Centre > Verbal interview > Operations
5436	NO	N/A	41272#D103	CAT-MUL	111538/48(111586)	0.140097	-0.136379	0.39428	0.299299	LOGISTIC-BINARY	Operative procedures - OPCS4: D10.3 Cortical mastoidectomy	100091	Health-related outcomes	2000	Hospital inpatient	2005	Summary Operations	2005	Health-related outcomes > Hospital inpatient > Summary Operations
5437	NO	N/A	41272#H352	CAT-MUL	111541/45(111586)	-0.168601	-0.505215	0.133546	0.299402	LOGISTIC-BINARY	Operative procedures - OPCS4: H35.2 Posterior fixation of rectum using prosthetic material	100091	Health-related outcomes	2000	Hospital inpatient	2005	Summary Operations	2005	Health-related outcomes > Hospital inpatient > Summary Operations
5438	NO	N/A	6348	INTEGER	15020	0.00848277	-0.00754545	0.024511	0.299578	LINEAR	Duration to complete numeric path (trail #1)	100000	UK Biobank Assessment Centre	100026	Cognitive function	505	Trail making	505	UK Biobank Assessment Centre > Cognitive function > Trail making
5439	NO	N/A	20088#350	CAT-MUL	14738/668(15406)	-0.0419809	-0.122327	0.0363823	0.299666	LOGISTIC-BINARY	Types of spreads/sauces consumed: Other sauce	100089	Online follow-up	100090	Diet by 24-hour recall	100110	Spreads/sauces/cooking oils yesterday	100110	Online follow-up > Diet by 24-hour recall > Spreads/sauces/cooking oils yesterday
5440	NO	N/A	20521	CAT-SIN	40502	-0.0123242	-0.0356329	0.0109846	0.299695	ORDERED-LOGISTIC	Belittlement by partner or ex-partner as an adult	100089	Online follow-up	136	Mental health	145	Traumatic events	145	Online follow-up > Mental health > Traumatic events
5441	NO	N/A	41272#S413	CAT-MUL	111571/15(111586)	-0.313649	-0.969254	0.225307	0.300015	LOGISTIC-BINARY	Operative procedures - OPCS4: S41.3 Secondary suture of skin of head or neck	100091	Health-related outcomes	2000	Hospital inpatient	2005	Summary Operations	2005	Health-related outcomes > Hospital inpatient > Summary Operations
5442	NO	N/A	130650	DATE	111562/24(111586)	-0.237609	-0.723828	0.179745	0.300049	LOGISTIC-BINARY	Date D65 first reported (disseminated intravascular coagulation [defibrination syndrome])	2403	Health-related outcomes		First occurrences		First occurrences	2403	Health-related outcomes > First occurrences > Blood, blood-forming organs and certain immune disorders
5443	NO	N/A	41200#C653	CAT-MUL	111563/23(111586)	-0.245881	-0.749529	0.185366	0.300053	LOGISTIC-BINARY	Operative procedures - main OPCS4: C65.3 Revision of bleb NEC	100091	Health-related outcomes	2000	Hospital inpatient	2005	Summary Operations	2005	Health-related outcomes > Hospital inpatient > Summary Operations
5444	NO	N/A	22601#35643209	CAT-MUL	31769/74(31843)	-0.128943	-0.383545	0.105321	0.300218	LOGISTIC-BINARY	Job coding: careers adviser or vocational guidance specialist, placement advisor	100089	Online follow-up	123	Work environment	130	Employment history	130	Online follow-up > Work environment > Employment history
5445	NO	N/A	41210#W035	CAT-MUL	111572/14(111586)	-0.327324	-1.0146	0.232794	0.300238	LOGISTIC-BINARY	Operative procedures - secondary OPCS4: W03.5 Localised fusion of joints of midfoot and forefoot	100091	Health-related outcomes	2000	Hospital inpatient	2005	Summary Operations	2005	Health-related outcomes > Hospital inpatient > Summary Operations
5446	NO	N/A	41210#F381	CAT-MUL	111575/11(111586)	-0.376157	-1.17555	0.259299	0.30026	LOGISTIC-BINARY	Operative procedures - secondary OPCS4: F38.1 Excision of lesion of floor of mouth	100091	Health-related outcomes	2000	Hospital inpatient	2005	Summary Operations	2005	Health-related outcomes > Hospital inpatient > Summary Operations
5447	NO	N/A	20480	CAT-SIN	39030/1478(40508)	-0.0281106	-0.0817453	0.0246464	0.300274	LOGISTIC-BINARY	Ever self-harmed	100089	Online follow-up	136	Mental health	146	Self-harm behaviours	146	Online follow-up > Mental health > Self-harm behaviours
5448	NO	N/A	41272#G403	CAT-MUL	111564/22(111586)	-0.251569	-0.767986	0.189318	0.300304	LOGISTIC-BINARY	Operative procedures - OPCS4: G40.3 Pyloroplasty NEC	100091	Health-related outcomes	2000	Hospital inpatient	2005	Summary Operations	2005	Health-related outcomes > Hospital inpatient > Summary Operations
5449	NO	N/A	40011#8145	CAT-MUL	111575/11(111586)	-0.378153	-1.18334	0.259892	0.30038	LOGISTIC-BINARY	Histology of cancer tumour: Carcinoma, diffuse type	100091	Health-related outcomes	100092	Cancer register	100092	Cancer register	100092	Health-related outcomes > Cancer register
5450	NO	N/A	21033	CAT-SIN	45187	0.00942791	-0.0084107	0.0272665	0.300508	ORDERED-LOGISTIC	Frequency of hard/lumpy stools in the last 3 months	100089	Online follow-up	153	Digestive health	153	Digestive health	153	Online follow-up > Digestive health
5451	NO	N/A	41272#T854	CAT-MUL	111536/50(111586)	0.137442	-0.134214	0.387654	0.300527	LOGISTIC-BINARY	Operative procedures - OPCS4: T85.4 Block dissection of para-aortic lymph nodes	100091	Health-related outcomes	2000	Hospital inpatient	2005	Summary Operations	2005	Health-related outcomes > Hospital inpatient > Summary Operations
5452	NO	N/A	20003#1140864232	CAT-MUL	111565/10(111575)	-0.395568	-1.2414	0.271228	0.30054	LOGISTIC-BINARY	Treatment/medication code: provera 2.5mg tablet	100000	UK Biobank Assessment Centre	100071	Verbal interview	100075	Medications	100075	UK Biobank Assessment Centre > Verbal interview > Medications
5453	NO	N/A	20003#1140883706	CAT-MUL	111552/23(111575)	0.196767	-0.199385	0.550335	0.300659	LOGISTIC-BINARY	Treatment/medication code: nedocromil	100000	UK Biobank Assessment Centre	100071	Verbal interview	100075	Medications	100075	UK Biobank Assessment Centre > Verbal interview > Medications
5454	NO	N/A	23244	INTEGER	10427	-0.00822338	-0.0238066	0.00735985	0.30097	LINEAR	Android bone mass	100000	UK Biobank Assessment Centre	100003	Imaging	103	DXA assessment	124	UK Biobank Assessment Centre > Imaging > DXA assessment > Body composition by DXA
5455	NO	N/A	41210#E152	CAT-MUL	111557/29(111586)	-0.214387	-0.650136	0.165828	0.300983	LOGISTIC-BINARY	Operative procedures - secondary OPCS4: E15.2 Puncture of sphenoid sinus	100091	Health-related outcomes	2000	Hospital inpatient	2005	Summary Operations	2005	Health-related outcomes > Hospital inpatient > Summary Operations
5456	NO	N/A	41272#C353	CAT-MUL	111525/61(111586)	-0.142435	-0.425292	0.115784	0.30103	LOGISTIC-BINARY	Operative procedures - OPCS4: C35.3 Insertion of adjustable suture into muscle of eye	100091	Health-related outcomes	2000	Hospital inpatient	2005	Summary Operations	2005	Health-related outcomes > Hospital inpatient > Summary Operations
5457	NO	N/A	132088	DATE	109768/1818(111586)	-0.0249615	-0.0726373	0.0220123	0.301189	LOGISTIC-BINARY	Date N48 first reported (other disorders of penis)	2414	Health-related outcomes		First occurrences		First occurrences	2414	Health-related outcomes > First occurrences > Genitourinary system disorders
5458	NO	N/A	41210#W789	CAT-MUL	111554/32(111586)	-0.202644	-0.613547	0.157972	0.301247	LOGISTIC-BINARY	Operative procedures - secondary OPCS4: W78.9 Unspecified release of contracture of joint	100091	Health-related outcomes	2000	Hospital inpatient	2005	Summary Operations	2005	Health-related outcomes > Hospital inpatient > Summary Operations
5459	NO	N/A	41272#D142	CAT-MUL	111489/97(111586)	0.0999391	-0.0956189	0.283909	0.301258	LOGISTIC-BINARY	Operative procedures - OPCS4: D14.2 Tympanoplasty NEC	100091	Health-related outcomes	2000	Hospital inpatient	2005	Summary Operations	2005	Health-related outcomes > Hospital inpatient > Summary Operations
5460	NO	N/A	120120	INTEGER	23227	-0.0121979	-0.0353342	0.0109385	0.301292	ORDERED-LOGISTIC	Exercise brings on fatigue	154	Online follow-up		Experience of pain		Experience of pain	154	Online follow-up > Experience of pain
5461	NO	N/A	131496	DATE	111483/103(111586)	-0.107676	-0.319258	0.0897828	0.301476	LOGISTIC-BINARY	Date J46 first reported (status asthmaticus)	2410	Health-related outcomes		First occurrences		First occurrences	2410	Health-related outcomes > First occurrences > Respiratory system disorders
5462	NO	N/A	101970	CAT-SIN	15400	-0.0387184	NaN	NaN	0.301611	ORDERED-LOGISTIC	Double crust pastry intake	100089	Online follow-up	100090	Diet by 24-hour recall	100109	Soup/snacks/pastries yesterday	100109	Online follow-up > Diet by 24-hour recall > Soup/snacks/pastries yesterday
5463	NO	N/A	41200#T288	CAT-MUL	111571/15(111586)	-0.313124	-0.970243	0.22673	0.30164	LOGISTIC-BINARY	Operative procedures - main OPCS4: T28.8 Other specified other repair of anterior abdominal wall	100091	Health-related outcomes	2000	Hospital inpatient	2005	Summary Operations	2005	Health-related outcomes > Hospital inpatient > Summary Operations
5464	NO	N/A	20001#1035	CAT-MUL	111368/207(111575)	-0.0743956	-0.219086	0.0635455	0.301775	LOGISTIC-BINARY	Cancer code, self-reported: bladder cancer	100000	UK Biobank Assessment Centre	100071	Verbal interview	100074	Medical conditions	100074	UK Biobank Assessment Centre > Verbal interview > Medical conditions
5465	NO	N/A	40006#C786	CAT-MUL	111572/14(111586)	0.244368	-0.256219	0.680521	0.301815	LOGISTIC-BINARY	Type of cancer: ICD10: C78.6 Secondary malignant neoplasm of retroperitoneum and peritoneum	100091	Health-related outcomes	100092	Cancer register	100092	Cancer register	100092	Health-related outcomes > Cancer register
5466	NO	N/A	131764	DATE	111497/89(111586)	0.104097	-0.100209	0.295716	0.301945	LOGISTIC-BINARY	Date L55 first reported (sunburn)	2412	Health-related outcomes		First occurrences		First occurrences	2412	Health-related outcomes > First occurrences > Skin and subcutaneous tissue disorders
5467	NO	N/A	41210#H511	CAT-MUL	111535/51(111586)	0.135062	-0.132672	0.381729	0.302035	LOGISTIC-BINARY	Operative procedures - secondary OPCS4: H51.1 Haemorrhoidectomy	100091	Health-related outcomes	2000	Hospital inpatient	2005	Summary Operations	2005	Health-related outcomes > Hospital inpatient > Summary Operations
5468	NO	N/A	41210#W768	CAT-MUL	111529/57(111586)	0.128189	-0.125435	0.362704	0.302081	LOGISTIC-BINARY	Operative procedures - secondary OPCS4: W76.8 Other specified other operations on ligament	100091	Health-related outcomes	2000	Hospital inpatient	2005	Summary Operations	2005	Health-related outcomes > Hospital inpatient > Summary Operations
5469	NO	N/A	41272#S708	CAT-MUL	111564/22(111586)	-0.251509	-0.770055	0.190034	0.302099	LOGISTIC-BINARY	Operative procedures - OPCS4: S70.8 Other specified other operations on nail	100091	Health-related outcomes	2000	Hospital inpatient	2005	Summary Operations	2005	Health-related outcomes > Hospital inpatient > Summary Operations
5470	NO	N/A	41272#C692	CAT-MUL	111536/50(111586)	-0.159008	-0.477286	0.12842	0.30213	LOGISTIC-BINARY	Operative procedures - OPCS4: C69.2 Paracentesis of anterior chamber of eye	100091	Health-related outcomes	2000	Hospital inpatient	2005	Summary Operations	2005	Health-related outcomes > Hospital inpatient > Summary Operations
5471	NO	N/A	41200#T642	CAT-MUL	111512/74(111586)	0.113334	-0.109864	0.32152	0.302174	LOGISTIC-BINARY	Operative procedures - main OPCS4: T64.2 Transfer of tendon to tendon NEC	100091	Health-related outcomes	2000	Hospital inpatient	2005	Summary Operations	2005	Health-related outcomes > Hospital inpatient > Summary Operations
5472	NO	N/A	22601#54912900	CAT-MUL	31825/18(31843)	-0.282132	-0.870056	0.208325	0.302204	LOGISTIC-BINARY	Job coding: potter, ceramic caster, ceramic artist, ceramic lithographer	100089	Online follow-up	123	Work environment	130	Employment history	130	Online follow-up > Work environment > Employment history
5473	NO	N/A	41200#X338	CAT-MUL	111531/55(111586)	0.130722	-0.128151	0.369847	0.302238	LOGISTIC-BINARY	Operative procedures - main OPCS4: X33.8 Other specified other blood transfusion	100091	Health-related outcomes	2000	Hospital inpatient	2005	Summary Operations	2005	Health-related outcomes > Hospital inpatient > Summary Operations
5474	NO	N/A	41210#Y631	CAT-MUL	111566/20(111586)	-0.264522	-0.812457	0.198568	0.302238	LOGISTIC-BINARY	Operative procedures - secondary OPCS4: Y63.1 Harvest of flap of latissimus dorsi muscle NEC	100091	Health-related outcomes	2000	Hospital inpatient	2005	Summary Operations	2005	Health-related outcomes > Hospital inpatient > Summary Operations
5475	NO	N/A	41272#Y631	CAT-MUL	111566/20(111586)	-0.264522	-0.812457	0.198568	0.302238	LOGISTIC-BINARY	Operative procedures - OPCS4: Y63.1 Harvest of flap of latissimus dorsi muscle NEC	100091	Health-related outcomes	2000	Hospital inpatient	2005	Summary Operations	2005	Health-related outcomes > Hospital inpatient > Summary Operations
5476	NO	N/A	41272#V671	CAT-MUL	111497/89(111586)	-0.11578	-0.344325	0.0963312	0.302264	LOGISTIC-BINARY	Operative procedures - OPCS4: V67.1 Primary posterior lumbar medial facetectomy	100091	Health-related outcomes	2000	Hospital inpatient	2005	Summary Operations	2005	Health-related outcomes > Hospital inpatient > Summary Operations
5477	NO	N/A	41200#D102	CAT-MUL	111526/60(111586)	0.125245	-0.122359	0.354708	0.30228	LOGISTIC-BINARY	Operative procedures - main OPCS4: D10.2 Modified radical mastoidectomy	100091	Health-related outcomes	2000	Hospital inpatient	2005	Summary Operations	2005	Health-related outcomes > Hospital inpatient > Summary Operations
5478	NO	N/A	41272#D102	CAT-MUL	111526/60(111586)	0.125245	-0.122359	0.354708	0.30228	LOGISTIC-BINARY	Operative procedures - OPCS4: D10.2 Modified radical mastoidectomy	100091	Health-related outcomes	2000	Hospital inpatient	2005	Summary Operations	2005	Health-related outcomes > Hospital inpatient > Summary Operations
5479	NO	N/A	5134	CONTINUOUS	19205	-0.00721927	-0.0209376	0.0064991	0.302323	LINEAR	6mm strong meridian (left)	100000	UK Biobank Assessment Centre	100006	Physical measures	100013	Eye measures	100014	UK Biobank Assessment Centre > Physical measures > Eye measures > Autorefraction
5480	NO	N/A	41272#K341	CAT-MUL	111429/157(111586)	0.0792543	-0.0751698	0.22631	0.302334	LOGISTIC-BINARY	Operative procedures - OPCS4: K34.1 Annuloplasty of mitral valve	100091	Health-related outcomes	2000	Hospital inpatient	2005	Summary Operations	2005	Health-related outcomes > Hospital inpatient > Summary Operations
5481	NO	N/A	22601#35333266	CAT-MUL	31801/42(31843)	-0.174013	-0.524634	0.139027	0.302477	LOGISTIC-BINARY	Job coding: insurance underwriter, insurance inspector, insurance account handler	100089	Online follow-up	123	Work environment	130	Employment history	130	Online follow-up > Work environment > Employment history
5482	NO	N/A	20004#1483	CAT-MUL	109628/1947(111575)	0.0233268	-0.0213413	0.0673678	0.302605	LOGISTIC-BINARY	Operation code: haemorroidectomy / piles surgery/ banding of piles	100000	UK Biobank Assessment Centre	100071	Verbal interview	100076	Operations	100076	UK Biobank Assessment Centre > Verbal interview > Operations
5483	NO	N/A	41272#K451	CAT-MUL	111516/70(111586)	0.11689	-0.113676	0.331793	0.302659	LOGISTIC-BINARY	Operative procedures - OPCS4: K45.1 Double anastomosis of mammary arteries to coronary arteries	100091	Health-related outcomes	2000	Hospital inpatient	2005	Summary Operations	2005	Health-related outcomes > Hospital inpatient > Summary Operations
5484	NO	N/A	41200#K402	CAT-MUL	111532/54(111586)	0.131925	-0.129665	0.373451	0.302702	LOGISTIC-BINARY	Operative procedures - main OPCS4: K40.2 Saphenous vein graft replacement of two coronary arteries	100091	Health-related outcomes	2000	Hospital inpatient	2005	Summary Operations	2005	Health-related outcomes > Hospital inpatient > Summary Operations
5485	NO	N/A	41273#979	CAT-MUL	111502/84(111586)	0.106374	-0.102978	0.30254	0.302947	LOGISTIC-BINARY	Operative procedures - OPCS3: 979 Anaesthesia, not elsewhere classified	100091	Health-related outcomes	2000	Hospital inpatient	2005	Summary Operations	2005	Health-related outcomes > Hospital inpatient > Summary Operations
5486	NO	N/A	41272#X334	CAT-MUL	111421/165(111586)	-0.083678	-0.247307	0.0713916	0.302948	LOGISTIC-BINARY	Operative procedures - OPCS4: X33.4 Autologous peripheral blood stem cell transplant	100091	Health-related outcomes	2000	Hospital inpatient	2005	Summary Operations	2005	Health-related outcomes > Hospital inpatient > Summary Operations
5487	NO	N/A	20004#1574	CAT-MUL	111564/11(111575)	-0.378602	-1.18936	0.263619	0.303063	LOGISTIC-BINARY	Operation code: colostomy surgery	100000	UK Biobank Assessment Centre	100071	Verbal interview	100076	Operations	100076	UK Biobank Assessment Centre > Verbal interview > Operations
5488	NO	N/A	21028	CAT-SIN	23508	0.0120606	-0.0108931	0.0350144	0.303114	ORDERED-LOGISTIC	Frequency of discomfort/pain getting better or stopping after a bowel movement	100089	Online follow-up	153	Digestive health	153	Digestive health	153	Online follow-up > Digestive health
5489	NO	N/A	41210#L874	CAT-MUL	109797/1789(111586)	-0.0248313	-0.0724705	0.0220794	0.303212	LOGISTIC-BINARY	Operative procedures - secondary OPCS4: L87.4 Avulsion of varicose vein of leg	100091	Health-related outcomes	2000	Hospital inpatient	2005	Summary Operations	2005	Health-related outcomes > Hospital inpatient > Summary Operations
5490	NO	N/A	41272#W673	CAT-MUL	111573/13(111586)	-0.339556	-1.05941	0.243225	0.30345	LOGISTIC-BINARY	Operative procedures - OPCS4: W67.3 Secondary open reduction of fracture dislocation of joint NEC	100091	Health-related outcomes	2000	Hospital inpatient	2005	Summary Operations	2005	Health-related outcomes > Hospital inpatient > Summary Operations
5491	NO	N/A	41272#W035	CAT-MUL	111492/94(111586)	-0.112495	-0.334923	0.0942818	0.303519	LOGISTIC-BINARY	Operative procedures - OPCS4: W03.5 Localised fusion of joints of midfoot and forefoot	100091	Health-related outcomes	2000	Hospital inpatient	2005	Summary Operations	2005	Health-related outcomes > Hospital inpatient > Summary Operations
5492	NO	N/A	20501	CAT-SIN	38323/1397(39720)	0.0279286	-0.0257115	0.0807074	0.303536	LOGISTIC-BINARY	Ever had period of mania / excitability	100089	Online follow-up	136	Mental health	139	Mania	139	Online follow-up > Mental health > Mania
5493	NO	N/A	41210#Z374	CAT-MUL	111563/23(111586)	-0.243715	-0.746585	0.18701	0.303541	LOGISTIC-BINARY	Operative procedures - secondary OPCS4: Z37.4 Inferior mesenteric artery	100091	Health-related outcomes	2000	Hospital inpatient	2005	Summary Operations	2005	Health-related outcomes > Hospital inpatient > Summary Operations
5494	NO	N/A	41272#Z374	CAT-MUL	111563/23(111586)	-0.243715	-0.746585	0.18701	0.303541	LOGISTIC-BINARY	Operative procedures - OPCS4: Z37.4 Inferior mesenteric artery	100091	Health-related outcomes	2000	Hospital inpatient	2005	Summary Operations	2005	Health-related outcomes > Hospital inpatient > Summary Operations
5495	NO	N/A	41272#H441	CAT-MUL	111572/14(111586)	0.24491	-0.259551	0.682614	0.303553	LOGISTIC-BINARY	Operative procedures - OPCS4: H44.1 Manual removal of foreign body from rectum	100091	Health-related outcomes	2000	Hospital inpatient	2005	Summary Operations	2005	Health-related outcomes > Hospital inpatient > Summary Operations
5496	NO	N/A	41210#Y763	CAT-MUL	111178/408(111586)	-0.0524442	-0.154093	0.0458581	0.303714	LOGISTIC-BINARY	Operative procedures - secondary OPCS4: Y76.3 Endoscopic approach to other body cavity	100091	Health-related outcomes	2000	Hospital inpatient	2005	Summary Operations	2005	Health-related outcomes > Hospital inpatient > Summary Operations
5497	NO	N/A	41272#Y763	CAT-MUL	111178/408(111586)	-0.0524442	-0.154093	0.0458581	0.303714	LOGISTIC-BINARY	Operative procedures - OPCS4: Y76.3 Endoscopic approach to other body cavity	100091	Health-related outcomes	2000	Hospital inpatient	2005	Summary Operations	2005	Health-related outcomes > Hospital inpatient > Summary Operations
5498	NO	N/A	104070	CAT-SIN	15406	-0.0261932	-0.0762832	0.0238969	0.303941	ORDERED-LOGISTIC	Vegetable pieces intake	100089	Online follow-up	100090	Diet by 24-hour recall	100103	Fruit/vegetables yesterday	100103	Online follow-up > Diet by 24-hour recall > Fruit/vegetables yesterday
5499	NO	N/A	41210#P291	CAT-MUL	111567/19(111586)	-0.272114	-0.838936	0.205494	0.304185	LOGISTIC-BINARY	Operative procedures - secondary OPCS4: P29.1 Freeing of adhesions of vagina	100091	Health-related outcomes	2000	Hospital inpatient	2005	Summary Operations	2005	Health-related outcomes > Hospital inpatient > Summary Operations
5500	NO	N/A	21045	INTEGER	1011	0.194714	0.169171	0.220257	0.304189	ORDERED-LOGISTIC	Number of weeks absent from work due to IBS, in the last year	100089	Online follow-up	153	Digestive health	153	Digestive health	153	Online follow-up > Digestive health
5501	NO	N/A	41200#L913	CAT-MUL	111020/566(111586)	-0.0443323	-0.130127	0.0390739	0.304266	LOGISTIC-BINARY	Operative procedures - main OPCS4: L91.3 Attention to central venous catheter NEC	100091	Health-related outcomes	2000	Hospital inpatient	2005	Summary Operations	2005	Health-related outcomes > Hospital inpatient > Summary Operations
5502	NO	N/A	40011#8160	CAT-MUL	111511/75(111586)	0.11229	-0.109805	0.319533	0.304336	LOGISTIC-BINARY	Histology of cancer tumour: Bile Duct Adenocarcinoma	100091	Health-related outcomes	100092	Cancer register	100092	Cancer register	100092	Health-related outcomes > Cancer register
5503	NO	N/A	41210#Y291	CAT-MUL	111557/29(111586)	-0.212479	-0.647674	0.167003	0.304468	LOGISTIC-BINARY	Operative procedures - secondary OPCS4: Y29.1 Surgical removal of foreign body from organ NOC	100091	Health-related outcomes	2000	Hospital inpatient	2005	Summary Operations	2005	Health-related outcomes > Hospital inpatient > Summary Operations
5504	NO	N/A	41272#Y291	CAT-MUL	111557/29(111586)	-0.212479	-0.647674	0.167003	0.304468	LOGISTIC-BINARY	Operative procedures - OPCS4: Y29.1 Surgical removal of foreign body from organ NOC	100091	Health-related outcomes	2000	Hospital inpatient	2005	Summary Operations	2005	Health-related outcomes > Hospital inpatient > Summary Operations
5505	NO	N/A	41272#S052	CAT-MUL	111570/16(111586)	-0.302452	-0.937476	0.224153	0.304513	LOGISTIC-BINARY	Operative procedures - OPCS4: S05.2 Microscopically controlled excision of lesion of skin using fresh tissue technique NEC	100091	Health-related outcomes	2000	Hospital inpatient	2005	Summary Operations	2005	Health-related outcomes > Hospital inpatient > Summary Operations
5506	NO	N/A	20003#1140916682	CAT-MUL	109614/1961(111575)	-0.0238072	-0.0696157	0.021345	0.304868	LOGISTIC-BINARY	Treatment/medication code: evening primrose oil	100000	UK Biobank Assessment Centre	100071	Verbal interview	100075	Medications	100075	UK Biobank Assessment Centre > Verbal interview > Medications
5507	NO	N/A	6156#15	CAT-MUL	6149/608(6757)	0.0430327	-0.0400834	0.124409	0.30495	LOGISTIC-BINARY	Manic/hyper symptoms: All of the above	100000	UK Biobank Assessment Centre	100025	Touchscreen	100059	Psychosocial factors	100060	UK Biobank Assessment Centre > Touchscreen > Psychosocial factors > Mental health
5508	NO	N/A	41272#W768	CAT-MUL	111517/69(111586)	0.11648	-0.114507	0.331499	0.304959	LOGISTIC-BINARY	Operative procedures - OPCS4: W76.8 Other specified other operations on ligament	100091	Health-related outcomes	2000	Hospital inpatient	2005	Summary Operations	2005	Health-related outcomes > Hospital inpatient > Summary Operations
5509	NO	N/A	20147	INTEGER	6681	0.0255786	-0.0232446	0.0744019	0.305115	ORDERED-LOGISTIC	Errors before selecting correct item in numeric path (trail #1)	100089	Online follow-up	116	Cognitive function online	121	Trail making	121	Online follow-up > Cognitive function online > Trail making
5510	NO	N/A	41210#T111	CAT-MUL	111576/10(111586)	-0.39676	-1.25382	0.27531	0.305153	LOGISTIC-BINARY	Operative procedures - secondary OPCS4: T11.1 Diagnostic endoscopic examination of pleura and biopsy of lesion of pleura	100091	Health-related outcomes	2000	Hospital inpatient	2005	Summary Operations	2005	Health-related outcomes > Hospital inpatient > Summary Operations
5511	NO	N/A	41256#6961	CAT-MUL	111483/103(111586)	-0.107643	-0.320662	0.0914379	0.305232	LOGISTIC-BINARY	Operative procedures - main OPCS3: 696.1 Hysterectomy, not elsewhere classified : total hysterectomy	100091	Health-related outcomes	2000	Hospital inpatient	2005	Summary Operations	2005	Health-related outcomes > Hospital inpatient > Summary Operations
5512	NO	N/A	41272#Q544	CAT-MUL	111556/30(111586)	-0.208977	-0.637098	0.165411	0.305307	LOGISTIC-BINARY	Operative procedures - OPCS4: Q54.4 Suspension of uterus using mesh NEC	100091	Health-related outcomes	2000	Hospital inpatient	2005	Summary Operations	2005	Health-related outcomes > Hospital inpatient > Summary Operations
5513	NO	N/A	41272#T463	CAT-MUL	111098/488(111586)	-0.0476338	-0.140138	0.0420994	0.305407	LOGISTIC-BINARY	Operative procedures - OPCS4: T46.3 Irrigation of peritoneal cavity	100091	Health-related outcomes	2000	Hospital inpatient	2005	Summary Operations	2005	Health-related outcomes > Hospital inpatient > Summary Operations
5514	NO	N/A	22601#23123400	CAT-MUL	30845/998(31843)	0.0325397	-0.0303028	0.0941792	0.30543	LOGISTIC-BINARY	Job coding: further education teaching professional, college lecturer/professor	100089	Online follow-up	123	Work environment	130	Employment history	130	Online follow-up > Work environment > Employment history
5515	NO	N/A	22617#2312	CAT-MUL	30845/998(31843)	0.0325397	-0.0303028	0.0941792	0.30543	LOGISTIC-BINARY	Job code - historical: Further education teaching professionals	100089	Online follow-up	123	Work environment	130	Employment history	130	Online follow-up > Work environment > Employment history
5516	NO	N/A	20003#1140882498	CAT-MUL	111514/61(111575)	-0.141029	-0.423642	0.116979	0.305432	LOGISTIC-BINARY	Treatment/medication code: penicillin	100000	UK Biobank Assessment Centre	100071	Verbal interview	100075	Medications	100075	UK Biobank Assessment Centre > Verbal interview > Medications
5517	NO	N/A	41229#TAP	CAT-MUL	111430/156(111586)	-0.0850643	-0.252372	0.0733121	0.305455	LOGISTIC-BINARY	PCT responsible for patient data: BLACKBURN WITH DARWEN TEACHING CARE TRUST PLUS	100091	Health-related outcomes	2000	Hospital inpatient	2001	Summary Administration	2001	Health-related outcomes > Hospital inpatient > Summary Administration
5518	NO	N/A	101250	CAT-SIN	15406	0.023569	-0.0246982	0.0718361	0.30547	ORDERED-LOGISTIC	Crispbread intake	100089	Online follow-up	100090	Diet by 24-hour recall	100101	Bread/pasta/rice yesterday	100101	Online follow-up > Diet by 24-hour recall > Bread/pasta/rice yesterday
5519	NO	N/A	22601#24323289	CAT-MUL	31759/84(31843)	-0.119108	-0.3563	0.100101	0.305474	LOGISTIC-BINARY	Job coding: town planner, development officer	100089	Online follow-up	123	Work environment	130	Employment history	130	Online follow-up > Work environment > Employment history
5520	NO	N/A	22617#2432	CAT-MUL	31759/84(31843)	-0.119108	-0.3563	0.100101	0.305474	LOGISTIC-BINARY	Job code - historical: Town planners	100089	Online follow-up	123	Work environment	130	Employment history	130	Online follow-up > Work environment > Employment history
5521	NO	N/A	40006#D032	CAT-MUL	111571/15(111586)	0.234277	-0.248514	0.656217	0.305514	LOGISTIC-BINARY	Type of cancer: ICD10: D03.2 Melanoma in situ of ear and external auricular canal	100091	Health-related outcomes	100092	Cancer register	100092	Cancer register	100092	Health-related outcomes > Cancer register
5522	NO	N/A	40011#9440	CAT-MUL	111402/184(111586)	0.0729685	-0.0698793	0.209513	0.305551	LOGISTIC-BINARY	Histology of cancer tumour: Glioblastoma, NOS	100091	Health-related outcomes	100092	Cancer register	100092	Cancer register	100092	Health-related outcomes > Cancer register
5523	NO	N/A	41273#4023	CAT-MUL	111570/16(111586)	0.231578	-0.244536	0.64917	0.30559	LOGISTIC-BINARY	Operative procedures - OPCS3: 402.3 Laparotomy : exploratory	100091	Health-related outcomes	2000	Hospital inpatient	2005	Summary Operations	2005	Health-related outcomes > Hospital inpatient > Summary Operations
5524	NO	N/A	20003#1140876076	CAT-MUL	111097/478(111575)	-0.048132	-0.141676	0.0425638	0.305652	LOGISTIC-BINARY	Treatment/medication code: flixonase 50micrograms aqueous nasal spray	100000	UK Biobank Assessment Centre	100071	Verbal interview	100075	Medications	100075	UK Biobank Assessment Centre > Verbal interview > Medications
5525	NO	N/A	41272#L624	CAT-MUL	111572/14(111586)	-0.320492	-1.00218	0.234547	0.305751	LOGISTIC-BINARY	Operative procedures - OPCS4: L62.4 Operations on aneurysm of femoral artery NEC	100091	Health-related outcomes	2000	Hospital inpatient	2005	Summary Operations	2005	Health-related outcomes > Hospital inpatient > Summary Operations
5526	NO	N/A	41272#Q058	CAT-MUL	111574/12(111586)	-0.35568	-1.11742	0.255213	0.305826	LOGISTIC-BINARY	Operative procedures - OPCS4: Q05.8 Other specified other operations on cervix uteri	100091	Health-related outcomes	2000	Hospital inpatient	2005	Summary Operations	2005	Health-related outcomes > Hospital inpatient > Summary Operations
5527	NO	N/A	22617#9134	CAT-MUL	31658/185(31843)	0.0725044	-0.0695879	0.208221	0.305882	LOGISTIC-BINARY	Job code - historical: Packers, bottlers, canners, fillers	100089	Online follow-up	123	Work environment	130	Employment history	130	Online follow-up > Work environment > Employment history
5528	NO	N/A	41210#A573	CAT-MUL	111572/14(111586)	-0.3227	-1.00799	0.236983	0.305904	LOGISTIC-BINARY	Operative procedures - secondary OPCS4: A57.3 Radiofrequency controlled thermal destruction of spinal nerve root	100091	Health-related outcomes	2000	Hospital inpatient	2005	Summary Operations	2005	Health-related outcomes > Hospital inpatient > Summary Operations
5529	NO	N/A	2178	CAT-SIN	111207	0.00598642	-0.0054751	0.0174479	0.306075	ORDERED-LOGISTIC	Overall health rating	100000	UK Biobank Assessment Centre	100025	Touchscreen	100036	Health and medical history	100042	UK Biobank Assessment Centre > Touchscreen > Health and medical history > General health
5530	NO	N/A	120039#4	CAT-MUL	41050/2338(43388)	0.021616	-0.0200334	0.0627652	0.306096	LOGISTIC-BINARY	Location of pain during the past week: Upper right arm	154	Online follow-up		Experience of pain		Experience of pain	154	Online follow-up > Experience of pain
5531	NO	N/A	6141#5	CAT-MUL	110979/19(110998)	-0.267359	-0.826779	0.203983	0.306163	LOGISTIC-BINARY	How are people in household related to participant: Grandparent	100000	UK Biobank Assessment Centre	100025	Touchscreen	100062	Sociodemographics	100066	UK Biobank Assessment Centre > Touchscreen > Sociodemographics > Household
5532	NO	N/A	41200#A604	CAT-MUL	111518/68(111586)	-0.132967	-0.399201	0.111179	0.306166	LOGISTIC-BINARY	Operative procedures - main OPCS4: A60.4 Radiofrequency controlled thermal destruction of peripheral nerve	100091	Health-related outcomes	2000	Hospital inpatient	2005	Summary Operations	2005	Health-related outcomes > Hospital inpatient > Summary Operations
5533	NO	N/A	41200#L541	CAT-MUL	111473/113(111586)	0.0920393	-0.0894969	0.263544	0.306191	LOGISTIC-BINARY	Operative procedures - main OPCS4: L54.1 Percutaneous transluminal angioplasty of iliac artery	100091	Health-related outcomes	2000	Hospital inpatient	2005	Summary Operations	2005	Health-related outcomes > Hospital inpatient > Summary Operations
5534	NO	N/A	20003#1140879620	CAT-MUL	111487/88(111575)	-0.115533	-0.345576	0.0979164	0.306398	LOGISTIC-BINARY	Treatment/medication code: clomipramine	100000	UK Biobank Assessment Centre	100071	Verbal interview	100075	Medications	100075	UK Biobank Assessment Centre > Verbal interview > Medications
5535	NO	N/A	20277#5311	CAT-MUL	75398/17(75415)	-0.286229	-0.887992	0.216214	0.306406	LOGISTIC-BINARY	Job code at visit: Steel erectors	100000	UK Biobank Assessment Centre	100071	Verbal interview	100073	Employment	100073	UK Biobank Assessment Centre > Verbal interview > Employment
5536	NO	N/A	41272#F241	CAT-MUL	111078/508(111586)	-0.0464933	-0.136948	0.0413028	0.306432	LOGISTIC-BINARY	Operative procedures - OPCS4: F24.1 Biopsy of lesion of tongue	100091	Health-related outcomes	2000	Hospital inpatient	2005	Summary Operations	2005	Health-related outcomes > Hospital inpatient > Summary Operations
5537	NO	N/A	41272#L352	CAT-MUL	111244/342(111586)	-0.0569495	-0.168179	0.05027	0.306563	LOGISTIC-BINARY	Operative procedures - OPCS4: L35.2 Arteriography of cerebral artery	100091	Health-related outcomes	2000	Hospital inpatient	2005	Summary Operations	2005	Health-related outcomes > Hospital inpatient > Summary Operations
5538	NO	N/A	41210#C648	CAT-MUL	111536/50(111586)	0.135193	-0.135579	0.384364	0.306712	LOGISTIC-BINARY	Operative procedures - secondary OPCS4: C64.8 Other specified other operations on iris	100091	Health-related outcomes	2000	Hospital inpatient	2005	Summary Operations	2005	Health-related outcomes > Hospital inpatient > Summary Operations
5539	NO	N/A	25919	CONTINUOUS	12297	0.00924032	-0.00847913	0.0269598	0.306716	LINEAR	Volume of grey matter in X Cerebellum (vermis)	1101	UK Biobank Assessment Centre		Imaging		Imaging	1101	UK Biobank Assessment Centre > Imaging > Brain MRI > T1 structural brain MRI > Regional grey matter volumes (FAST)
5540	NO	N/A	41210#X892	CAT-MUL	111547/39(111586)	0.152042	-0.154266	0.431117	0.306829	LOGISTIC-BINARY	Operative procedures - secondary OPCS4: X89.2 Monoclonal antibodies Band 2	100091	Health-related outcomes	2000	Hospital inpatient	2005	Summary Operations	2005	Health-related outcomes > Hospital inpatient > Summary Operations
5541	NO	N/A	41272#M274	CAT-MUL	111299/287(111586)	-0.0622967	-0.184249	0.0548466	0.306851	LOGISTIC-BINARY	Operative procedures - OPCS4: M27.4 Ureteroscopic insertion of ureteric stent	100091	Health-related outcomes	2000	Hospital inpatient	2005	Summary Operations	2005	Health-related outcomes > Hospital inpatient > Summary Operations
5542	NO	N/A	41272#T531	CAT-MUL	111539/47(111586)	-0.161238	-0.487744	0.132679	0.306929	LOGISTIC-BINARY	Operative procedures - OPCS4: T53.1 Excision of lesion of fascia	100091	Health-related outcomes	2000	Hospital inpatient	2005	Summary Operations	2005	Health-related outcomes > Hospital inpatient > Summary Operations
5543	NO	N/A	20110#3	CAT-MUL	98510/4893(103403)	-0.015069	-0.0441091	0.0137161	0.306992	LOGISTIC-BINARY	Illnesses of mother: Lung cancer	100000	UK Biobank Assessment Centre	100025	Touchscreen	100034	Family history	100034	UK Biobank Assessment Centre > Touchscreen > Family history
5544	NO	N/A	41210#O121	CAT-MUL	111381/205(111586)	-0.0741751	-0.220022	0.0648439	0.307062	LOGISTIC-BINARY	Operative procedures - secondary OPCS4: O12.1 Superficial temporal artery	100091	Health-related outcomes	2000	Hospital inpatient	2005	Summary Operations	2005	Health-related outcomes > Hospital inpatient > Summary Operations
5545	NO	N/A	41272#O121	CAT-MUL	111381/205(111586)	-0.0741751	-0.220022	0.0648439	0.307062	LOGISTIC-BINARY	Operative procedures - OPCS4: O12.1 Superficial temporal artery	100091	Health-related outcomes	2000	Hospital inpatient	2005	Summary Operations	2005	Health-related outcomes > Hospital inpatient > Summary Operations
5546	NO	N/A	20003#1140861806	CAT-MUL	110991/584(111575)	0.0415528	-0.0392376	0.12028	0.307073	LOGISTIC-BINARY	Treatment/medication code: aspirin 75mg tablet	100000	UK Biobank Assessment Centre	100071	Verbal interview	100075	Medications	100075	UK Biobank Assessment Centre > Verbal interview > Medications
5547	NO	N/A	100360	CAT-SIN	15406	-0.0233759	-0.0683684	0.0216166	0.307184	ORDERED-LOGISTIC	Decaffeinated coffee	100089	Online follow-up	100090	Diet by 24-hour recall	100104	Hot/cold beverages yesterday	100104	Online follow-up > Diet by 24-hour recall > Hot/cold beverages yesterday
5548	NO	N/A	41229#5NK	CAT-MUL	110251/1335(111586)	0.0282067	-0.0263949	0.0819073	0.307206	LOGISTIC-BINARY	PCT responsible for patient data: WIRRAL PCT	100091	Health-related outcomes	2000	Hospital inpatient	2001	Summary Administration	2001	Health-related outcomes > Hospital inpatient > Summary Administration
5549	NO	N/A	41251#7002	CAT-MUL	110825/166(110991)	0.0764436	-0.0739359	0.219851	0.3073	LOGISTIC-BINARY	Sources of admission to hospital (recoded): Nursing, residential care, group home: Local Authority	100091	Health-related outcomes	2000	Hospital inpatient	2001	Summary Administration	2001	Health-related outcomes > Hospital inpatient > Summary Administration
5550	NO	N/A	22607#2	CAT-MUL	29011/2589(31600)	-0.0211666	-0.0620468	0.0192415	0.307353	LOGISTIC-BINARY	Workplace very cold	100089	Online follow-up	123	Work environment	130	Employment history	130	Online follow-up > Work environment > Employment history
5551	NO	N/A	23325	CONTINUOUS	12487	0.00650392	-0.00598613	0.018994	0.307413	LINEAR	Femur neck bone area (left)	100000	Assessment Centre	100003	Imaging	103	DXA assessment	125	Assessment Centre > Imaging > DXA assessment > Bone size, mineral and density by DXA
5552	NO	N/A	1001	CAT-SIN	9584	-0.0190016	-0.0555632	0.01756	0.307561	ORDERED-LOGISTIC	Duration of strenuous sports	100000	UK Biobank Assessment Centre	100025	Touchscreen	100050	Lifestyle and environment	100054	UK Biobank Assessment Centre > Touchscreen > Lifestyle and environment > Physical activity
5553	NO	N/A	41210#Z787	CAT-MUL	109911/1675(111586)	-0.0254518	-0.0747433	0.0230582	0.307627	LOGISTIC-BINARY	Operative procedures - secondary OPCS4: Z78.7 Patella	100091	Health-related outcomes	2000	Hospital inpatient	2005	Summary Operations	2005	Health-related outcomes > Hospital inpatient > Summary Operations
5554	NO	N/A	41272#Z787	CAT-MUL	109911/1675(111586)	-0.0254518	-0.0747433	0.0230582	0.307627	LOGISTIC-BINARY	Operative procedures - OPCS4: Z78.7 Patella	100091	Health-related outcomes	2000	Hospital inpatient	2005	Summary Operations	2005	Health-related outcomes > Hospital inpatient > Summary Operations
5555	NO	N/A	2030	CAT-SIN	77433/31471(108904)	0.00689726	-0.00636632	0.0201379	0.307678	LOGISTIC-BINARY	Guilty feelings	100000	UK Biobank Assessment Centre	100025	Touchscreen	100059	Psychosocial factors	100060	UK Biobank Assessment Centre > Touchscreen > Psychosocial factors > Mental health
5556	NO	N/A	41272#T128	CAT-MUL	111513/73(111586)	0.112481	-0.11166	0.321523	0.307773	LOGISTIC-BINARY	Operative procedures - OPCS4: T12.8 Other specified puncture of pleura	100091	Health-related outcomes	2000	Hospital inpatient	2005	Summary Operations	2005	Health-related outcomes > Hospital inpatient > Summary Operations
5557	NO	N/A	102890	CAT-SIN	15401	0.06279	0.0626518	0.0629282	0.307788	ORDERED-LOGISTIC	Mozzarella intake	100089	Online follow-up	100090	Diet by 24-hour recall	100107	Milk/eggs/cheese yesterday	100107	Online follow-up > Diet by 24-hour recall > Milk/eggs/cheese yesterday
5558	NO	N/A	41210#Z427	CAT-MUL	111573/13(111586)	-0.33468	-1.05175	0.245744	0.307841	LOGISTIC-BINARY	Operative procedures - secondary OPCS4: Z42.7 Penis	100091	Health-related outcomes	2000	Hospital inpatient	2005	Summary Operations	2005	Health-related outcomes > Hospital inpatient > Summary Operations
5559	NO	N/A	41272#Z427	CAT-MUL	111573/13(111586)	-0.33468	-1.05175	0.245744	0.307841	LOGISTIC-BINARY	Operative procedures - OPCS4: Z42.7 Penis	100091	Health-related outcomes	2000	Hospital inpatient	2005	Summary Operations	2005	Health-related outcomes > Hospital inpatient > Summary Operations
5560	NO	N/A	20614	CAT-SIN	44261	0.00861044	-0.00793657	0.0251574	0.30786	ORDERED-LOGISTIC	Liking for bicycling	1039	Online follow-up		Food (and other) preferences		Food (and other) preferences	1039	Online follow-up > Food (and other) preferences
5561	NO	N/A	41200#V255	CAT-MUL	111128/458(111586)	-0.0489661	-0.144611	0.0437119	0.307937	LOGISTIC-BINARY	Operative procedures - main OPCS4: V25.5 Primary posterior decompression of lumbar spine NEC	100091	Health-related outcomes	2000	Hospital inpatient	2005	Summary Operations	2005	Health-related outcomes > Hospital inpatient > Summary Operations
5562	NO	N/A	104500	CAT-SIN	15406	0.0211593	-0.0194315	0.06175	0.308036	ORDERED-LOGISTIC	Grape intake	100089	Online follow-up	100090	Diet by 24-hour recall	100103	Fruit/vegetables yesterday	100103	Online follow-up > Diet by 24-hour recall > Fruit/vegetables yesterday
5563	NO	N/A	20001#1048	CAT-MUL	111534/41(111575)	-0.174259	-0.529649	0.143107	0.308391	LOGISTIC-BINARY	Cancer code, self-reported: leukaemia	100000	UK Biobank Assessment Centre	100071	Verbal interview	100074	Medical conditions	100074	UK Biobank Assessment Centre > Verbal interview > Medical conditions
5564	NO	N/A	41210#Y262	CAT-MUL	111556/30(111586)	0.170804	-0.176545	0.483838	0.308434	LOGISTIC-BINARY	Operative procedures - secondary OPCS4: Y26.2 Plastic repair of organ NOC	100091	Health-related outcomes	2000	Hospital inpatient	2005	Summary Operations	2005	Health-related outcomes > Hospital inpatient > Summary Operations
5565	NO	N/A	41272#Y262	CAT-MUL	111556/30(111586)	0.170804	-0.176545	0.483838	0.308434	LOGISTIC-BINARY	Operative procedures - OPCS4: Y26.2 Plastic repair of organ NOC	100091	Health-related outcomes	2000	Hospital inpatient	2005	Summary Operations	2005	Health-related outcomes > Hospital inpatient > Summary Operations
5566	NO	N/A	41210#S603	CAT-MUL	111553/33(111586)	-0.195848	-0.598371	0.158482	0.308489	LOGISTIC-BINARY	Operative procedures - secondary OPCS4: S60.3 Tattooing of skin	100091	Health-related outcomes	2000	Hospital inpatient	2005	Summary Operations	2005	Health-related outcomes > Hospital inpatient > Summary Operations
5567	NO	N/A	41200#J127	CAT-MUL	111565/21(111586)	-0.254259	-0.786288	0.198108	0.308576	LOGISTIC-BINARY	Operative procedures - main OPCS4: J12.7 Percutaneous microwave ablation of lesion of liver	100091	Health-related outcomes	2000	Hospital inpatient	2005	Summary Operations	2005	Health-related outcomes > Hospital inpatient > Summary Operations
5568	NO	N/A	41272#T213	CAT-MUL	111567/19(111586)	0.211079	-0.223473	0.595547	0.308837	LOGISTIC-BINARY	Operative procedures - OPCS4: T21.3 Repair of recurrent inguinal hernia using sutures	100091	Health-related outcomes	2000	Hospital inpatient	2005	Summary Operations	2005	Health-related outcomes > Hospital inpatient > Summary Operations
5569	NO	N/A	6332#1	CAT-MUL	9648/5381(15029)	-0.0173824	-0.0509228	0.0160395	0.308849	LOGISTIC-BINARY	Item selected for each puzzle: 1	100000	UK Biobank Assessment Centre	100026	Cognitive function	501	Matrix pattern completion	501	UK Biobank Assessment Centre > Cognitive function > Matrix pattern completion
5570	NO	N/A	41210#M662	CAT-MUL	111479/107(111586)	0.0937951	-0.0923954	0.269435	0.308903	LOGISTIC-BINARY	Operative procedures - secondary OPCS4: M66.2 Endoscopic incision of outlet of male bladder NEC	100091	Health-related outcomes	2000	Hospital inpatient	2005	Summary Operations	2005	Health-related outcomes > Hospital inpatient > Summary Operations
5571	NO	N/A	20277#5241	CAT-MUL	74785/630(75415)	-0.0417486	-0.123233	0.0376409	0.308907	LOGISTIC-BINARY	Job code at visit: Electricians, electrical fitters	100000	UK Biobank Assessment Centre	100071	Verbal interview	100073	Employment	100073	UK Biobank Assessment Centre > Verbal interview > Employment
5572	NO	N/A	41272#E632	CAT-MUL	111168/418(111586)	-0.0510303	-0.151029	0.0457198	0.3091	LOGISTIC-BINARY	Operative procedures - OPCS4: E63.2 Endobronchial ultrasound examination of mediastinum	100091	Health-related outcomes	2000	Hospital inpatient	2005	Summary Operations	2005	Health-related outcomes > Hospital inpatient > Summary Operations
5573	NO	N/A	20003#1140871506	CAT-MUL	111544/31(111575)	0.168092	-0.173895	0.477119	0.309232	LOGISTIC-BINARY	Treatment/medication code: ketoprofen	100000	UK Biobank Assessment Centre	100071	Verbal interview	100075	Medications	100075	UK Biobank Assessment Centre > Verbal interview > Medications
5574	NO	N/A	41210#Y132	CAT-MUL	111306/280(111586)	0.0590084	-0.0569233	0.170691	0.309267	LOGISTIC-BINARY	Operative procedures - secondary OPCS4: Y13.2 Cryotherapy to lesion of organ NOC	100091	Health-related outcomes	2000	Hospital inpatient	2005	Summary Operations	2005	Health-related outcomes > Hospital inpatient > Summary Operations
5575	NO	N/A	41272#Y132	CAT-MUL	111306/280(111586)	0.0590084	-0.0569233	0.170691	0.309267	LOGISTIC-BINARY	Operative procedures - OPCS4: Y13.2 Cryotherapy to lesion of organ NOC	100091	Health-related outcomes	2000	Hospital inpatient	2005	Summary Operations	2005	Health-related outcomes > Hospital inpatient > Summary Operations
5576	NO	N/A	1558	CAT-SIN	111511	-0.00541054	-0.015843	0.00502195	0.309459	ORDERED-LOGISTIC	Alcohol intake frequency.	100000	UK Biobank Assessment Centre	100025	Touchscreen	100050	Lifestyle and environment	100051	UK Biobank Assessment Centre > Touchscreen > Lifestyle and environment > Alcohol
5577	NO	N/A	41200#C104	CAT-MUL	111566/20(111586)	0.205805	-0.218531	0.580863	0.309551	LOGISTIC-BINARY	Operative procedures - main OPCS4: C10.4 Suture of eyebrow	100091	Health-related outcomes	2000	Hospital inpatient	2005	Summary Operations	2005	Health-related outcomes > Hospital inpatient > Summary Operations
5578	NO	N/A	20199#1140874126	CAT-MUL	14023/58(14081)	-0.144313	-0.436297	0.121855	0.309675	LOGISTIC-BINARY	Antibiotic codes for last 3 months: nitrofurantoin	100000	UK Biobank Assessment Centre	100071	Verbal interview	100075	Medications	100075	UK Biobank Assessment Centre > Verbal interview > Medications
5579	NO	N/A	41200#T972	CAT-MUL	111543/43(111586)	-0.168698	-0.513196	0.139825	0.30969	LOGISTIC-BINARY	Operative procedures - main OPCS4: T97.2 Repair of recurrent umbilical hernia using insert of prosthetic material	100091	Health-related outcomes	2000	Hospital inpatient	2005	Summary Operations	2005	Health-related outcomes > Hospital inpatient > Summary Operations
5580	NO	N/A	41272#T625	CAT-MUL	111171/415(111586)	-0.0512593	-0.151849	0.0460526	0.309786	LOGISTIC-BINARY	Operative procedures - OPCS4: T62.5 Injection into bursa	100091	Health-related outcomes	2000	Hospital inpatient	2005	Summary Operations	2005	Health-related outcomes > Hospital inpatient > Summary Operations
5581	NO	N/A	41200#G478	CAT-MUL	111505/81(111586)	0.107152	-0.10688	0.307459	0.309838	LOGISTIC-BINARY	Operative procedures - main OPCS4: G47.8 Other specified intubation of stomach	100091	Health-related outcomes	2000	Hospital inpatient	2005	Summary Operations	2005	Health-related outcomes > Hospital inpatient > Summary Operations
5582	NO	N/A	41210#T578	CAT-MUL	111576/10(111586)	-0.394178	-1.25278	0.279265	0.309873	LOGISTIC-BINARY	Operative procedures - secondary OPCS4: T57.8 Other specified other operations on fascia	100091	Health-related outcomes	2000	Hospital inpatient	2005	Summary Operations	2005	Health-related outcomes > Hospital inpatient > Summary Operations
5583	NO	N/A	41210#W753	CAT-MUL	111557/29(111586)	0.172387	-0.179134	0.489646	0.309889	LOGISTIC-BINARY	Operative procedures - secondary OPCS4: W75.3 Open repair of extra-articular ligament NEC	100091	Health-related outcomes	2000	Hospital inpatient	2005	Summary Operations	2005	Health-related outcomes > Hospital inpatient > Summary Operations
5584	NO	N/A	41210#Z579	CAT-MUL	111536/50(111586)	0.134985	-0.137187	0.38537	0.3099	LOGISTIC-BINARY	Operative procedures - secondary OPCS4: Z57.9 Muscle of hip or thigh NEC	100091	Health-related outcomes	2000	Hospital inpatient	2005	Summary Operations	2005	Health-related outcomes > Hospital inpatient > Summary Operations
5585	NO	N/A	41272#Z579	CAT-MUL	111536/50(111586)	0.134985	-0.137187	0.38537	0.3099	LOGISTIC-BINARY	Operative procedures - OPCS4: Z57.9 Muscle of hip or thigh NEC	100091	Health-related outcomes	2000	Hospital inpatient	2005	Summary Operations	2005	Health-related outcomes > Hospital inpatient > Summary Operations
5586	NO	N/A	120008	CAT-SIN	37922/4497(42419)	-0.0163526	-0.0480538	0.0150856	0.309945	LOGISTIC-BINARY	Ever had any cause of nerve damage/neuropathy other than diabetic neuropathy	154	Online follow-up		Experience of pain		Experience of pain	154	Online follow-up > Experience of pain
5587	NO	N/A	131348	DATE	109640/1946(111586)	-0.0234992	-0.0692114	0.0215444	0.310078	LOGISTIC-BINARY	Date I47 first reported (paroxysmal tachycardia)	2409	Health-related outcomes		First occurrences		First occurrences	2409	Health-related outcomes > First occurrences > Circulatory system disorders
5588	NO	N/A	41210#S241	CAT-MUL	111569/17(111586)	-0.285022	-0.890539	0.218763	0.310452	LOGISTIC-BINARY	Operative procedures - secondary OPCS4: S24.1 Local myocutaneous subcutaneous pedicle flap to head or neck	100091	Health-related outcomes	2000	Hospital inpatient	2005	Summary Operations	2005	Health-related outcomes > Hospital inpatient > Summary Operations
5589	NO	N/A	100350	CAT-SIN	15327/79(15406)	0.109611	-0.10973	0.314832	0.310596	LOGISTIC-BINARY	Added milk to other coffee type	100089	Online follow-up	100090	Diet by 24-hour recall	100104	Hot/cold beverages yesterday	100104	Online follow-up > Diet by 24-hour recall > Hot/cold beverages yesterday
5590	NO	N/A	41200#W842	CAT-MUL	111575/11(111586)	0.272322	-0.301464	0.764348	0.310647	LOGISTIC-BINARY	Operative procedures - main OPCS4: W84.2 Endoscopic reattachment of intra-articular ligament	100091	Health-related outcomes	2000	Hospital inpatient	2005	Summary Operations	2005	Health-related outcomes > Hospital inpatient > Summary Operations
5591	NO	N/A	41272#W842	CAT-MUL	111575/11(111586)	0.272322	-0.301464	0.764348	0.310647	LOGISTIC-BINARY	Operative procedures - OPCS4: W84.2 Endoscopic reattachment of intra-articular ligament	100091	Health-related outcomes	2000	Hospital inpatient	2005	Summary Operations	2005	Health-related outcomes > Hospital inpatient > Summary Operations
5592	NO	N/A	41200#U115	CAT-MUL	111561/25(111586)	-0.227829	-0.703231	0.182154	0.310656	LOGISTIC-BINARY	Operative procedures - main OPCS4: U11.5 Thallium stress test	100091	Health-related outcomes	2000	Hospital inpatient	2005	Summary Operations	2005	Health-related outcomes > Hospital inpatient > Summary Operations
5593	NO	N/A	41210#X677	CAT-MUL	111563/23(111586)	-0.239315	-0.740563	0.189867	0.310678	LOGISTIC-BINARY	Operative procedures - secondary OPCS4: X67.7 Preparation for complex conformal radiotherapy	100091	Health-related outcomes	2000	Hospital inpatient	2005	Summary Operations	2005	Health-related outcomes > Hospital inpatient > Summary Operations
5594	NO	N/A	41210#F095	CAT-MUL	111517/69(111586)	-0.130052	-0.392828	0.111226	0.310797	LOGISTIC-BINARY	Operative procedures - secondary OPCS4: F09.5 Surgical removal of retained root of tooth	100091	Health-related outcomes	2000	Hospital inpatient	2005	Summary Operations	2005	Health-related outcomes > Hospital inpatient > Summary Operations
5595	NO	N/A	41200#W303	CAT-MUL	111495/91(111586)	-0.112397	-0.338164	0.0973152	0.310908	LOGISTIC-BINARY	Operative procedures - main OPCS4: W30.3 Removal of external fixation from bone NEC	100091	Health-related outcomes	2000	Hospital inpatient	2005	Summary Operations	2005	Health-related outcomes > Hospital inpatient > Summary Operations
5596	NO	N/A	130712	DATE	111452/134(111586)	-0.0916158	-0.274341	0.0804449	0.310912	LOGISTIC-BINARY	Date E13 first reported (other specified diabetes mellitus)	2404	Health-related outcomes		First occurrences		First occurrences	2404	Health-related outcomes > First occurrences > Endocrine, nutritional and metabolic diseases
5597	NO	N/A	20003#1141151368	CAT-MUL	111557/18(111575)	0.214629	-0.230351	0.606155	0.310932	LOGISTIC-BINARY	Treatment/medication code: sandrena 0.5mg gel	100000	UK Biobank Assessment Centre	100071	Verbal interview	100075	Medications	100075	UK Biobank Assessment Centre > Verbal interview > Medications
5598	NO	N/A	41210#Y073	CAT-MUL	111547/39(111586)	-0.176816	-0.539872	0.14659	0.31098	LOGISTIC-BINARY	Operative procedures - secondary OPCS4: Y07.3 Obliteration of sinus track from organ NOC	100091	Health-related outcomes	2000	Hospital inpatient	2005	Summary Operations	2005	Health-related outcomes > Hospital inpatient > Summary Operations
5599	NO	N/A	41272#Y073	CAT-MUL	111547/39(111586)	-0.176816	-0.539872	0.14659	0.31098	LOGISTIC-BINARY	Operative procedures - OPCS4: Y07.3 Obliteration of sinus track from organ NOC	100091	Health-related outcomes	2000	Hospital inpatient	2005	Summary Operations	2005	Health-related outcomes > Hospital inpatient > Summary Operations
5600	NO	N/A	41210#L883	CAT-MUL	111575/11(111586)	0.270916	-0.299876	0.760923	0.310988	LOGISTIC-BINARY	Operative procedures - secondary OPCS4: L88.3 Percutaneous transluminal laser ablation of varicose vein of leg NEC	100091	Health-related outcomes	2000	Hospital inpatient	2005	Summary Operations	2005	Health-related outcomes > Hospital inpatient > Summary Operations
5601	NO	N/A	41210#Y115	CAT-MUL	111568/18(111586)	0.215566	-0.231307	0.609513	0.31104	LOGISTIC-BINARY	Operative procedures - secondary OPCS4: Y11.5 Ultrasonic destruction of organ NOC	100091	Health-related outcomes	2000	Hospital inpatient	2005	Summary Operations	2005	Health-related outcomes > Hospital inpatient > Summary Operations
5602	NO	N/A	41272#Y115	CAT-MUL	111568/18(111586)	0.215566	-0.231307	0.609513	0.31104	LOGISTIC-BINARY	Operative procedures - OPCS4: Y11.5 Ultrasonic destruction of organ NOC	100091	Health-related outcomes	2000	Hospital inpatient	2005	Summary Operations	2005	Health-related outcomes > Hospital inpatient > Summary Operations
5603	NO	N/A	41200#W039	CAT-MUL	111575/11(111586)	0.267952	-0.295966	0.753889	0.311109	LOGISTIC-BINARY	Operative procedures - main OPCS4: W03.9 Unspecified complex reconstruction of forefoot	100091	Health-related outcomes	2000	Hospital inpatient	2005	Summary Operations	2005	Health-related outcomes > Hospital inpatient > Summary Operations
5604	NO	N/A	41272#S058	CAT-MUL	111575/11(111586)	0.270739	-0.298982	0.761776	0.311181	LOGISTIC-BINARY	Operative procedures - OPCS4: S05.8 Other specified microscopically controlled excision of lesion of skin	100091	Health-related outcomes	2000	Hospital inpatient	2005	Summary Operations	2005	Health-related outcomes > Hospital inpatient > Summary Operations
5605	NO	N/A	131704	DATE	111413/173(111586)	0.0742925	-0.073019	0.214847	0.3113	LOGISTIC-BINARY	Date L04 first reported (acute lymphadenitis)	2412	Health-related outcomes		First occurrences		First occurrences	2412	Health-related outcomes > First occurrences > Skin and subcutaneous tissue disorders
5606	NO	N/A	41200#A024	CAT-MUL	111561/25(111586)	0.184275	-0.194609	0.522827	0.311351	LOGISTIC-BINARY	Operative procedures - main OPCS4: A02.4 Excision of lesion of tissue of occipital lobe of brain	100091	Health-related outcomes	2000	Hospital inpatient	2005	Summary Operations	2005	Health-related outcomes > Hospital inpatient > Summary Operations
5607	NO	N/A	20514	CAT-SIN	40505	0.0135755	-0.0126633	0.0398143	0.311412	ORDERED-LOGISTIC	Recent lack of interest or pleasure in doing things	100089	Online follow-up	136	Mental health	138	Depression	138	Online follow-up > Mental health > Depression
5608	NO	N/A	41272#T432	CAT-MUL	111571/15(111586)	0.233534	-0.254206	0.658549	0.311491	LOGISTIC-BINARY	Operative procedures - OPCS4: T43.2 Diagnostic endoscopic examination of peritoneum and biopsy of lesion of intra-abdominal organ NEC	100091	Health-related outcomes	2000	Hospital inpatient	2005	Summary Operations	2005	Health-related outcomes > Hospital inpatient > Summary Operations
5609	NO	N/A	41200#T671	CAT-MUL	111540/46(111586)	0.139172	-0.142828	0.39781	0.311496	LOGISTIC-BINARY	Operative procedures - main OPCS4: T67.1 Primary repair of tendon using tendon transfer procedure	100091	Health-related outcomes	2000	Hospital inpatient	2005	Summary Operations	2005	Health-related outcomes > Hospital inpatient > Summary Operations
5610	NO	N/A	25802	CONTINUOUS	12297	0.00872747	-0.00817885	0.0256338	0.311614	LINEAR	Volume of grey matter in Middle Temporal Gyrus, anterior division (left)	1101	UK Biobank Assessment Centre		Imaging		Imaging	1101	UK Biobank Assessment Centre > Imaging > Brain MRI > T1 structural brain MRI > Regional grey matter volumes (FAST)
5611	NO	N/A	41210#A599	CAT-MUL	111556/30(111586)	0.170534	-0.178589	0.485375	0.311748	LOGISTIC-BINARY	Operative procedures - secondary OPCS4: A59.9 Unspecified excision of peripheral nerve	100091	Health-related outcomes	2000	Hospital inpatient	2005	Summary Operations	2005	Health-related outcomes > Hospital inpatient > Summary Operations
5612	NO	N/A	41210#W154	CAT-MUL	111513/73(111586)	-0.126252	-0.381591	0.108664	0.31182	LOGISTIC-BINARY	Operative procedures - secondary OPCS4: W15.4 Osteotomy of head of metatarsal bone	100091	Health-related outcomes	2000	Hospital inpatient	2005	Summary Operations	2005	Health-related outcomes > Hospital inpatient > Summary Operations
5613	NO	N/A	41200#M533	CAT-MUL	111247/339(111586)	-0.0567199	-0.168707	0.0512301	0.311849	LOGISTIC-BINARY	Operative procedures - main OPCS4: M53.3 Introduction of tension-free vaginal tape	100091	Health-related outcomes	2000	Hospital inpatient	2005	Summary Operations	2005	Health-related outcomes > Hospital inpatient > Summary Operations
5614	NO	N/A	23561	CONTINUOUS	62999	0.00358403	-0.00336465	0.0105327	0.312049	LINEAR	Cholesterol in Large HDL	220	Biological samples		Blood assays		Blood assays	220	Biological samples > Blood assays > NMR metabolomics
5615	NO	N/A	12254	CAT-SIN	1078/18243(19321)	-0.0317727	-0.0928547	0.0303933	0.312153	LOGISTIC-BINARY	DXA measurement completed	100000	UK Biobank Assessment Centre	100003	Imaging	103	DXA assessment	103	UK Biobank Assessment Centre > Imaging > DXA assessment
5616	NO	N/A	41272#X313	CAT-MUL	111536/50(111586)	0.132749	-0.136255	0.380132	0.312237	LOGISTIC-BINARY	Operative procedures - OPCS4: X31.3 Intravenous injection of radiocontrast material NEC	100091	Health-related outcomes	2000	Hospital inpatient	2005	Summary Operations	2005	Health-related outcomes > Hospital inpatient > Summary Operations
5617	NO	N/A	41210#K638	CAT-MUL	111557/29(111586)	0.171906	-0.180401	0.490417	0.312567	LOGISTIC-BINARY	Operative procedures - secondary OPCS4: K63.8 Other specified contrast radiology of heart	100091	Health-related outcomes	2000	Hospital inpatient	2005	Summary Operations	2005	Health-related outcomes > Hospital inpatient > Summary Operations
5618	NO	N/A	41272#S065	CAT-MUL	106103/5483(111586)	-0.0140872	-0.0415466	0.0131461	0.312646	LOGISTIC-BINARY	Operative procedures - OPCS4: S06.5 Excision of lesion of skin of head or neck NEC	100091	Health-related outcomes	2000	Hospital inpatient	2005	Summary Operations	2005	Health-related outcomes > Hospital inpatient > Summary Operations
5619	NO	N/A	20734	CAT-SIN	47192	0.0104872	-0.0098576	0.030832	0.312726	ORDERED-LOGISTIC	Liking for tea with sugar	1039	Online follow-up		Food (and other) preferences		Food (and other) preferences	1039	Online follow-up > Food (and other) preferences
5620	NO	N/A	22601#33123442	CAT-MUL	31474/369(31843)	0.0515787	-0.0502411	0.150174	0.312843	LOGISTIC-BINARY	Job coding: police officer (sergeant or below)	100089	Online follow-up	123	Work environment	130	Employment history	130	Online follow-up > Work environment > Employment history
5621	NO	N/A	22617#3312	CAT-MUL	31474/369(31843)	0.0515787	-0.0502411	0.150174	0.312843	LOGISTIC-BINARY	Job code - historical: Police officers (sergeant and below)	100089	Online follow-up	123	Work environment	130	Employment history	130	Online follow-up > Work environment > Employment history
5622	NO	N/A	120080	CAT-SIN	6921/629(7550)	0.0427295	-0.0412562	0.1248	0.312929	LOGISTIC-BINARY	Feel weak all over most of the time	154	Online follow-up		Experience of pain		Experience of pain	154	Online follow-up > Experience of pain
5623	NO	N/A	971	CAT-SIN	81041	0.00625916	-0.00590151	0.0184198	0.312945	ORDERED-LOGISTIC	Frequency of walking for pleasure in last 4 weeks	100000	UK Biobank Assessment Centre	100025	Touchscreen	100050	Lifestyle and environment	100054	UK Biobank Assessment Centre > Touchscreen > Lifestyle and environment > Physical activity
5624	NO	N/A	41272#A398	CAT-MUL	111536/50(111586)	-0.154129	-0.469629	0.130791	0.31299	LOGISTIC-BINARY	Operative procedures - OPCS4: A39.8 Other specified repair of dura	100091	Health-related outcomes	2000	Hospital inpatient	2005	Summary Operations	2005	Health-related outcomes > Hospital inpatient > Summary Operations
5625	NO	N/A	41272#J421	CAT-MUL	111507/79(111586)	-0.12067	-0.364906	0.104878	0.313143	LOGISTIC-BINARY	Operative procedures - OPCS4: J42.1 Endoscopic retrograde insertion of tubal prosthesis into pancreatic duct	100091	Health-related outcomes	2000	Hospital inpatient	2005	Summary Operations	2005	Health-related outcomes > Hospital inpatient > Summary Operations
5626	NO	N/A	41272#T624	CAT-MUL	111551/35(111586)	-0.187839	-0.576956	0.156065	0.313307	LOGISTIC-BINARY	Operative procedures - OPCS4: T62.4 Aspiration of bursa	100091	Health-related outcomes	2000	Hospital inpatient	2005	Summary Operations	2005	Health-related outcomes > Hospital inpatient > Summary Operations
5627	NO	N/A	40011#9080	CAT-MUL	111550/36(111586)	-0.184729	-0.567132	0.153804	0.313396	LOGISTIC-BINARY	Histology of cancer tumour: Teratoma malignant, NOS	100091	Health-related outcomes	100092	Cancer register	100092	Cancer register	100092	Health-related outcomes > Cancer register
5628	NO	N/A	41272#V194	CAT-MUL	111572/14(111586)	-0.316351	-0.997996	0.24113	0.313413	LOGISTIC-BINARY	Operative procedures - OPCS4: V19.4 Biopsy of lesion of mandible	100091	Health-related outcomes	2000	Hospital inpatient	2005	Summary Operations	2005	Health-related outcomes > Hospital inpatient > Summary Operations
5629	NO	N/A	20090#394	CAT-MUL	15344/62(15406)	-0.137542	-0.417887	0.118307	0.313512	LOGISTIC-BINARY	Type of fat/oil used in cooking: Unknown soft margarine	100089	Online follow-up	100090	Diet by 24-hour recall	100110	Spreads/sauces/cooking oils yesterday	100110	Online follow-up > Diet by 24-hour recall > Spreads/sauces/cooking oils yesterday
5630	NO	N/A	20003#1140861166	CAT-MUL	111533/42(111575)	-0.169665	-0.519198	0.143018	0.313636	LOGISTIC-BINARY	Treatment/medication code: dilzem sr 60mg long acting m/r capsule	100000	UK Biobank Assessment Centre	100071	Verbal interview	100075	Medications	100075	UK Biobank Assessment Centre > Verbal interview > Medications
5631	NO	N/A	41272#D191	CAT-MUL	111539/47(111586)	-0.159206	-0.486128	0.135123	0.313723	LOGISTIC-BINARY	Operative procedures - OPCS4: D19.1 Excision of lesion of middle ear	100091	Health-related outcomes	2000	Hospital inpatient	2005	Summary Operations	2005	Health-related outcomes > Hospital inpatient > Summary Operations
5632	NO	N/A	41248#9001	CAT-MUL	107151/338(107489)	-0.0563453	-0.16806	0.0513435	0.31382	LOGISTIC-BINARY	Destinations on discharge from hospital (recoded): Hospice: Non-NHS	100091	Health-related outcomes	2000	Hospital inpatient	2001	Summary Administration	2001	Health-related outcomes > Hospital inpatient > Summary Administration
5633	NO	N/A	41272#W601	CAT-MUL	111517/69(111586)	-0.129239	-0.392074	0.112054	0.313942	LOGISTIC-BINARY	Operative procedures - OPCS4: W60.1 Primary arthrodesis and extra-articular bone graft NEC	100091	Health-related outcomes	2000	Hospital inpatient	2005	Summary Operations	2005	Health-related outcomes > Hospital inpatient > Summary Operations
5634	NO	N/A	41210#E022	CAT-MUL	111552/34(111586)	-0.189545	-0.583196	0.157872	0.314128	LOGISTIC-BINARY	Operative procedures - secondary OPCS4: E02.2 Reconstruction of nose NEC	100091	Health-related outcomes	2000	Hospital inpatient	2005	Summary Operations	2005	Health-related outcomes > Hospital inpatient > Summary Operations
5635	NO	N/A	41200#D068	CAT-MUL	111573/13(111586)	0.24918	-0.276247	0.704163	0.314147	LOGISTIC-BINARY	Operative procedures - main OPCS4: D06.8 Other specified other operations on external ear	100091	Health-related outcomes	2000	Hospital inpatient	2005	Summary Operations	2005	Health-related outcomes > Hospital inpatient > Summary Operations
5636	NO	N/A	40011#8850	CAT-MUL	111562/24(111586)	0.188066	-0.201382	0.535518	0.314346	LOGISTIC-BINARY	Histology of cancer tumour: Liposarcoma, NOS	100091	Health-related outcomes	100092	Cancer register	100092	Cancer register	100092	Health-related outcomes > Cancer register
5637	NO	N/A	20003#1140870852	CAT-MUL	111565/10(111575)	0.275756	-0.316879	0.77064	0.314528	LOGISTIC-BINARY	Treatment/medication code: vitamin a product	100000	UK Biobank Assessment Centre	100071	Verbal interview	100075	Medications	100075	UK Biobank Assessment Centre > Verbal interview > Medications
5638	NO	N/A	41272#P258	CAT-MUL	111572/14(111586)	0.240008	-0.264997	0.679499	0.31456	LOGISTIC-BINARY	Operative procedures - OPCS4: P25.8 Other specified other repair of vagina	100091	Health-related outcomes	2000	Hospital inpatient	2005	Summary Operations	2005	Health-related outcomes > Hospital inpatient > Summary Operations
5639	NO	N/A	20001#1063	CAT-MUL	111544/31(111575)	0.166893	-0.176417	0.477087	0.314583	LOGISTIC-BINARY	Cancer code, self-reported: primary bone cancer	100000	UK Biobank Assessment Centre	100071	Verbal interview	100074	Medical conditions	100074	UK Biobank Assessment Centre > Verbal interview > Medical conditions
5640	NO	N/A	41200#A038	CAT-MUL	111572/14(111586)	-0.315997	-0.998987	0.241973	0.314629	LOGISTIC-BINARY	Operative procedures - main OPCS4: A03.8 Other specified stereotactic ablation of tissue of brain	100091	Health-related outcomes	2000	Hospital inpatient	2005	Summary Operations	2005	Health-related outcomes > Hospital inpatient > Summary Operations
5641	NO	N/A	41272#A038	CAT-MUL	111572/14(111586)	-0.315997	-0.998987	0.241973	0.314629	LOGISTIC-BINARY	Operative procedures - OPCS4: A03.8 Other specified stereotactic ablation of tissue of brain	100091	Health-related outcomes	2000	Hospital inpatient	2005	Summary Operations	2005	Health-related outcomes > Hospital inpatient > Summary Operations
5642	NO	N/A	41272#G675	CAT-MUL	111544/42(111586)	-0.169252	-0.518668	0.143206	0.314642	LOGISTIC-BINARY	Operative procedures - OPCS4	100091	Health-related outcomes	2000	Hospital inpatient	2005	Summary Operations	2005	Health-related outcomes > Hospital inpatient > Summary Operations
5643	NO	N/A	41272#E858	CAT-MUL	111565/21(111586)	-0.248839	-0.775916	0.19986	0.314666	LOGISTIC-BINARY	Operative procedures - OPCS4: E85.8 Other specified ventilation support	100091	Health-related outcomes	2000	Hospital inpatient	2005	Summary Operations	2005	Health-related outcomes > Hospital inpatient > Summary Operations
5644	NO	N/A	131094	DATE	111508/78(111586)	0.108	-0.110076	0.311767	0.314701	LOGISTIC-BINARY	Date G71 first reported (primary disorders of muscles)	2406	Health-related outcomes		First occurrences		First occurrences	2406	Health-related outcomes > First occurrences > Nervous system disorders
5645	NO	N/A	25832	CONTINUOUS	12297	0.00900022	-0.00855039	0.0265508	0.314821	LINEAR	Volume of grey matter in Juxtapositional Lobule Cortex (formerly Supplementary Motor Cortex) (left)	1101	UK Biobank Assessment Centre		Imaging		Imaging	1101	UK Biobank Assessment Centre > Imaging > Brain MRI > T1 structural brain MRI > Regional grey matter volumes (FAST)
5646	NO	N/A	41210#Q235	CAT-MUL	111537/49(111586)	0.134669	-0.13965	0.38701	0.314826	LOGISTIC-BINARY	Operative procedures - secondary OPCS4: Q23.5 Unilateral oophorectomy NEC	100091	Health-related outcomes	2000	Hospital inpatient	2005	Summary Operations	2005	Health-related outcomes > Hospital inpatient > Summary Operations
5647	NO	N/A	41210#Z751	CAT-MUL	111538/48(111586)	0.13591	-0.141097	0.39053	0.314875	LOGISTIC-BINARY	Operative procedures - secondary OPCS4: Z75.1 Body of sacrum	100091	Health-related outcomes	2000	Hospital inpatient	2005	Summary Operations	2005	Health-related outcomes > Hospital inpatient > Summary Operations
5648	NO	N/A	41272#Z751	CAT-MUL	111538/48(111586)	0.13591	-0.141097	0.39053	0.314875	LOGISTIC-BINARY	Operative procedures - OPCS4: Z75.1 Body of sacrum	100091	Health-related outcomes	2000	Hospital inpatient	2005	Summary Operations	2005	Health-related outcomes > Hospital inpatient > Summary Operations
5649	NO	N/A	20004#1320	CAT-MUL	110170/1405(111575)	0.0266709	-0.0257868	0.0782547	0.314906	LOGISTIC-BINARY	Operation code: spine or back surgery	100000	UK Biobank Assessment Centre	100071	Verbal interview	100076	Operations	100076	UK Biobank Assessment Centre > Verbal interview > Operations
5650	NO	N/A	22601#32113072	CAT-MUL	30296/1547(31843)	0.0263564	-0.0254257	0.0774003	0.314945	LOGISTIC-BINARY	Job coding: nurse (of any kind, at any level)	100089	Online follow-up	123	Work environment	130	Employment history	130	Online follow-up > Work environment > Employment history
5651	NO	N/A	41210#L312	CAT-MUL	111569/17(111586)	0.221551	-0.242096	0.629433	0.315075	LOGISTIC-BINARY	Operative procedures - secondary OPCS4: L31.2 Arteriography of carotid artery	100091	Health-related outcomes	2000	Hospital inpatient	2005	Summary Operations	2005	Health-related outcomes > Hospital inpatient > Summary Operations
5652	NO	N/A	22601#35683468	CAT-MUL	31825/18(31843)	-0.271131	-0.852259	0.21271	0.315094	LOGISTIC-BINARY	Job coding: environmental health officer/inspector, meat inspector, public health officer, port inspector, air pollution officer	100089	Online follow-up	123	Work environment	130	Employment history	130	Online follow-up > Work environment > Employment history
5653	NO	N/A	22617#3568	CAT-MUL	31825/18(31843)	-0.271131	-0.852259	0.21271	0.315094	LOGISTIC-BINARY	Job code - historical: Environmental health officers	100089	Online follow-up	123	Work environment	130	Employment history	130	Online follow-up > Work environment > Employment history
5654	NO	N/A	20003#1140866804	CAT-MUL	111535/40(111575)	-0.173787	-0.533405	0.147083	0.315169	LOGISTIC-BINARY	Treatment/medication code: inderal 10mg tablet	100000	UK Biobank Assessment Centre	100071	Verbal interview	100075	Medications	100075	UK Biobank Assessment Centre > Verbal interview > Medications
5655	NO	N/A	20003#1140910824	CAT-MUL	111560/15(111575)	0.232125	-0.256297	0.657924	0.315252	LOGISTIC-BINARY	Treatment/medication code: ursodesoxycholic acid	100000	UK Biobank Assessment Centre	100071	Verbal interview	100075	Medications	100075	UK Biobank Assessment Centre > Verbal interview > Medications
5656	NO	N/A	6160#4	CAT-MUL	103338/7964(111302)	0.0116954	-0.0112059	0.0344521	0.315299	LOGISTIC-BINARY	Leisure/social activities: Adult education class	100000	UK Biobank Assessment Centre	100025	Touchscreen	100059	Psychosocial factors	100061	UK Biobank Assessment Centre > Touchscreen > Psychosocial factors > Social support
5657	NO	N/A	131810	DATE	110715/871(111586)	0.0336666	-0.0327606	0.0986911	0.31532	LOGISTIC-BINARY	Date L84 first reported (corns and callosities)	2412	Health-related outcomes		First occurrences		First occurrences	2412	Health-related outcomes > First occurrences > Skin and subcutaneous tissue disorders
5658	NO	N/A	41272#T573	CAT-MUL	111572/14(111586)	-0.31612	-1.00231	0.241904	0.315338	LOGISTIC-BINARY	Operative procedures - OPCS4: T57.3 Repair of fascia	100091	Health-related outcomes	2000	Hospital inpatient	2005	Summary Operations	2005	Health-related outcomes > Hospital inpatient > Summary Operations
5659	NO	N/A	41210#Z274	CAT-MUL	96318/15268(111586)	-0.00878703	-0.025977	0.00833091	0.315378	LOGISTIC-BINARY	Operative procedures - secondary OPCS4: Z27.4 Duodenum	100091	Health-related outcomes	2000	Hospital inpatient	2005	Summary Operations	2005	Health-related outcomes > Hospital inpatient > Summary Operations
5660	NO	N/A	41272#Z274	CAT-MUL	96318/15268(111586)	-0.00878703	-0.025977	0.00833091	0.315378	LOGISTIC-BINARY	Operative procedures - OPCS4: Z27.4 Duodenum	100091	Health-related outcomes	2000	Hospital inpatient	2005	Summary Operations	2005	Health-related outcomes > Hospital inpatient > Summary Operations
5661	NO	N/A	41200#W822	CAT-MUL	107331/4255(111586)	0.0155947	-0.0149919	0.0458985	0.315388	LOGISTIC-BINARY	Operative procedures - main OPCS4: W82.2 Endoscopic resection of semilunar cartilage NEC	100091	Health-related outcomes	2000	Hospital inpatient	2005	Summary Operations	2005	Health-related outcomes > Hospital inpatient > Summary Operations
5662	NO	N/A	41200#W151	CAT-MUL	111227/359(111586)	-0.0545438	-0.163017	0.0501391	0.315637	LOGISTIC-BINARY	Operative procedures - main OPCS4: W15.1 Osteotomy of neck of first metatarsal bone	100091	Health-related outcomes	2000	Hospital inpatient	2005	Summary Operations	2005	Health-related outcomes > Hospital inpatient > Summary Operations
5663	NO	N/A	41210#O131	CAT-MUL	111378/208(111586)	0.0672444	-0.0670445	0.1959	0.315779	LOGISTIC-BINARY	Operative procedures - secondary OPCS4: O13.1 Multiple digits of foot NEC	100091	Health-related outcomes	2000	Hospital inpatient	2005	Summary Operations	2005	Health-related outcomes > Hospital inpatient > Summary Operations
5664	NO	N/A	41272#O131	CAT-MUL	111378/208(111586)	0.0672444	-0.0670445	0.1959	0.315779	LOGISTIC-BINARY	Operative procedures - OPCS4: O13.1 Multiple digits of foot NEC	100091	Health-related outcomes	2000	Hospital inpatient	2005	Summary Operations	2005	Health-related outcomes > Hospital inpatient > Summary Operations
5665	NO	N/A	22601#11113200	CAT-MUL	31504/339(31843)	0.0535666	-0.0529734	0.156516	0.315923	LOGISTIC-BINARY	Job coding: senior official in central government including members of the senior civil service and the equivalent in the diplomatic service, mps, meps	100089	Online follow-up	123	Work environment	130	Employment history	130	Online follow-up > Work environment > Employment history
5666	NO	N/A	22617#1111	CAT-MUL	31504/339(31843)	0.0535666	-0.0529734	0.156516	0.315923	LOGISTIC-BINARY	Job code - historical: Senior officials in national government	100089	Online follow-up	123	Work environment	130	Employment history	130	Online follow-up > Work environment > Employment history
5667	NO	N/A	41200#H203	CAT-MUL	111568/18(111586)	0.213836	-0.234154	0.608394	0.316094	LOGISTIC-BINARY	Operative procedures - main OPCS4: H20.3 Fibreoptic endoscopic laser destruction of lesion of colon	100091	Health-related outcomes	2000	Hospital inpatient	2005	Summary Operations	2005	Health-related outcomes > Hospital inpatient > Summary Operations
5668	NO	N/A	41273#801	CAT-MUL	111526/60(111586)	-0.137883	-0.420572	0.119854	0.31611	LOGISTIC-BINARY	Operative procedures - OPCS3: 801 Joint puncture	100091	Health-related outcomes	2000	Hospital inpatient	2005	Summary Operations	2005	Health-related outcomes > Hospital inpatient > Summary Operations
5669	NO	N/A	41210#X904	CAT-MUL	111402/184(111586)	-0.0768371	-0.230993	0.0696916	0.316114	LOGISTIC-BINARY	Operative procedures - secondary OPCS4: X90.4 Intravenous nutrition Band 1	100091	Health-related outcomes	2000	Hospital inpatient	2005	Summary Operations	2005	Health-related outcomes > Hospital inpatient > Summary Operations
5670	NO	N/A	41210#E062	CAT-MUL	111541/45(111586)	-0.161914	-0.496651	0.138578	0.316233	LOGISTIC-BINARY	Operative procedures - secondary OPCS4: E06.2 Packing of anterior cavity of nose NEC	100091	Health-related outcomes	2000	Hospital inpatient	2005	Summary Operations	2005	Health-related outcomes > Hospital inpatient > Summary Operations
5671	NO	N/A	20277#1239	CAT-MUL	74915/500(75415)	-0.0460191	-0.137417	0.0426838	0.316387	LOGISTIC-BINARY	Job code at visit: Managers and proprietors in other services n.e.c.	100000	UK Biobank Assessment Centre	100071	Verbal interview	100073	Employment	100073	UK Biobank Assessment Centre > Verbal interview > Employment
5672	NO	N/A	41200#G742	CAT-MUL	111561/25(111586)	-0.225477	-0.701537	0.185178	0.316446	LOGISTIC-BINARY	Operative procedures - main OPCS4: G74.2 Creation of temporary ileostomy	100091	Health-related outcomes	2000	Hospital inpatient	2005	Summary Operations	2005	Health-related outcomes > Hospital inpatient > Summary Operations
5673	NO	N/A	41210#Z644	CAT-MUL	111554/32(111586)	-0.195275	-0.603779	0.163676	0.316589	LOGISTIC-BINARY	Operative procedures - secondary OPCS4: Z64.4 Maxilla	100091	Health-related outcomes	2000	Hospital inpatient	2005	Summary Operations	2005	Health-related outcomes > Hospital inpatient > Summary Operations
5674	NO	N/A	41272#Z644	CAT-MUL	111554/32(111586)	-0.195275	-0.603779	0.163676	0.316589	LOGISTIC-BINARY	Operative procedures - OPCS4: Z64.4 Maxilla	100091	Health-related outcomes	2000	Hospital inpatient	2005	Summary Operations	2005	Health-related outcomes > Hospital inpatient > Summary Operations
5675	NO	N/A	20088#337	CAT-MUL	15354/52(15406)	-0.150738	-0.461249	0.130364	0.316648	LOGISTIC-BINARY	Types of spreads/sauces consumed: Guacamole	100089	Online follow-up	100090	Diet by 24-hour recall	100110	Spreads/sauces/cooking oils yesterday	100110	Online follow-up > Diet by 24-hour recall > Spreads/sauces/cooking oils yesterday
5676	NO	N/A	20090#379	CAT-MUL	15242/164(15406)	-0.0820391	-0.247105	0.0743562	0.316666	LOGISTIC-BINARY	Type of fat/oil used in cooking: Low fat dairy spread	100089	Online follow-up	100090	Diet by 24-hour recall	100110	Spreads/sauces/cooking oils yesterday	100110	Online follow-up > Diet by 24-hour recall > Spreads/sauces/cooking oils yesterday
5677	NO	N/A	131872	DATE	100531/11055(111586)	-0.010082	-0.0298693	0.00960002	0.316669	LOGISTIC-BINARY	Date M17 first reported (gonarthrosis [arthrosis of knee])	2413	Health-related outcomes		First occurrences		First occurrences	2413	Health-related outcomes > First occurrences > Musculoskeletal system and connective tissue disorders
5678	NO	N/A	41272#S643	CAT-MUL	111568/18(111586)	-0.271955	-0.855712	0.215973	0.316725	LOGISTIC-BINARY	Operative procedures - OPCS4: S64.3 Destruction of nail bed NEC	100091	Health-related outcomes	2000	Hospital inpatient	2005	Summary Operations	2005	Health-related outcomes > Hospital inpatient > Summary Operations
5679	NO	N/A	22134	CAT-SIN	32105/291(32396)	-0.0611987	-0.183475	0.0562714	0.316755	LOGISTIC-BINARY	Doctor diagnosed bronchiectasis	100089	Online follow-up	123	Work environment	132	Medical information	132	Online follow-up > Work environment > Medical information
5680	NO	N/A	25846	CONTINUOUS	12297	-0.00824747	-0.0243969	0.00790198	0.316825	LINEAR	Volume of grey matter in Frontal Orbital Cortex (left)	1101	UK Biobank Assessment Centre		Imaging		Imaging	1101	UK Biobank Assessment Centre > Imaging > Brain MRI > T1 structural brain MRI > Regional grey matter volumes (FAST)
5681	NO	N/A	20003#1140879628	CAT-MUL	111529/46(111575)	-0.15998	-0.490769	0.137543	0.31683	LOGISTIC-BINARY	Treatment/medication code: dothiepin	100000	UK Biobank Assessment Centre	100071	Verbal interview	100075	Medications	100075	UK Biobank Assessment Centre > Verbal interview > Medications
5682	NO	N/A	104920	CAT-SIN	15406	0.0148409	-0.01422	0.0439017	0.31691	ORDERED-LOGISTIC	Time spent doing light physical activity	100089	Online follow-up	100090	Diet by 24-hour recall	100108	Physical activity yesterday	100108	Online follow-up > Diet by 24-hour recall > Physical activity yesterday
5683	NO	N/A	23020	INTEGER	2078	-0.0219362	-0.0649132	0.0210407	0.316949	LINEAR	p22 antigen for Toxoplasma gondii	100078	Biological samples	100079	Assay results	100080	Blood assays	1307	Biological samples > Assay results > Blood assays > Infectious Diseases > Infectious Disease Antigens
5684	NO	N/A	20277#2321	CAT-MUL	75332/83(75415)	0.104763	-0.107581	0.303628	0.31713	LOGISTIC-BINARY	Job code at visit: Scientific researchers	100000	UK Biobank Assessment Centre	100071	Verbal interview	100073	Employment	100073	UK Biobank Assessment Centre > Verbal interview > Employment
5685	NO	N/A	22601#21313058	CAT-MUL	31238/605(31843)	0.040528	-0.0398879	0.118975	0.317159	LOGISTIC-BINARY	Job coding: it strategy or planning professional, computer consultant, software consultant	100089	Online follow-up	123	Work environment	130	Employment history	130	Online follow-up > Work environment > Employment history
5686	NO	N/A	22617#2131	CAT-MUL	31238/605(31843)	0.040528	-0.0398879	0.118975	0.317159	LOGISTIC-BINARY	Job code - historical: IT strategy and planning professionals	100089	Online follow-up	123	Work environment	130	Employment history	130	Online follow-up > Work environment > Employment history
5687	NO	N/A	41200#H103	CAT-MUL	111510/76(111586)	0.109051	-0.112347	0.315797	0.317168	LOGISTIC-BINARY	Operative procedures - main OPCS4: H10.3 Sigmoid colectomy and anastomosis NEC	100091	Health-related outcomes	2000	Hospital inpatient	2005	Summary Operations	2005	Health-related outcomes > Hospital inpatient > Summary Operations
5688	NO	N/A	41210#Y389	CAT-MUL	111472/114(111586)	-0.0983643	-0.297696	0.0883804	0.317331	LOGISTIC-BINARY	Operative procedures - secondary OPCS4: Y38.9 Unspecified injection of therapeutic substance into organ NOC	100091	Health-related outcomes	2000	Hospital inpatient	2005	Summary Operations	2005	Health-related outcomes > Hospital inpatient > Summary Operations
5689	NO	N/A	41272#Y389	CAT-MUL	111472/114(111586)	-0.0983643	-0.297696	0.0883804	0.317331	LOGISTIC-BINARY	Operative procedures - OPCS4: Y38.9 Unspecified injection of therapeutic substance into organ NOC	100091	Health-related outcomes	2000	Hospital inpatient	2005	Summary Operations	2005	Health-related outcomes > Hospital inpatient > Summary Operations
5690	NO	N/A	132456	DATE	111523/63(111586)	0.118859	-0.123343	0.34371	0.317383	LOGISTIC-BINARY	Date Q14 first reported (congenital malformations of posterior segment of eye)	2417	Health-related outcomes		First occurrences		First occurrences	2417	Health-related outcomes > First occurrences > Congenital disruptions and chromosomal abnormalities
5691	NO	N/A	120026	INTEGER	22138	-0.0131186	-0.0388457	0.0126084	0.317413	ORDERED-LOGISTIC	Back pain in last three months and rating of pain	154	Online follow-up		Experience of pain		Experience of pain	154	Online follow-up > Experience of pain
5692	NO	N/A	20004#1538	CAT-MUL	111503/72(111575)	0.112177	-0.116007	0.324736	0.317444	LOGISTIC-BINARY	Operation code: salpingectomy	100000	UK Biobank Assessment Centre	100071	Verbal interview	100076	Operations	100076	UK Biobank Assessment Centre > Verbal interview > Operations
5693	NO	N/A	5983	INTEGER	15641	-0.0079588	-0.0235722	0.00765463	0.317737	LINEAR	ECG, heart rate	100000	UK Biobank Assessment Centre	100006	Physical measures	100012	ECG during exercise	100012	UK Biobank Assessment Centre > Physical measures > ECG during exercise
5694	NO	N/A	24011	INTEGER	110080	-0.00300914	-0.00891235	0.00289406	0.31775	LINEAR	Traffic intensity on the nearest major road	100088	Additional exposures	113	Local environment	114	Residential air pollution	114	Additional exposures > Local environment > Residential air pollution
5695	NO	N/A	20004#1437	CAT-MUL	110884/691(111575)	-0.0388564	-0.11607	0.0364208	0.317767	LOGISTIC-BINARY	Operation code: retinal operation/vitrectomy	100000	UK Biobank Assessment Centre	100071	Verbal interview	100076	Operations	100076	UK Biobank Assessment Centre > Verbal interview > Operations
5696	NO	N/A	41272#A024	CAT-MUL	111560/26(111586)	0.178852	-0.193469	0.512106	0.317832	LOGISTIC-BINARY	Operative procedures - OPCS4: A02.4 Excision of lesion of tissue of occipital lobe of brain	100091	Health-related outcomes	2000	Hospital inpatient	2005	Summary Operations	2005	Health-related outcomes > Hospital inpatient > Summary Operations
5697	NO	N/A	41272#W691	CAT-MUL	111559/27(111586)	-0.21461	-0.667429	0.178698	0.317846	LOGISTIC-BINARY	Operative procedures - OPCS4: W69.1 Total synovectomy	100091	Health-related outcomes	2000	Hospital inpatient	2005	Summary Operations	2005	Health-related outcomes > Hospital inpatient > Summary Operations
5698	NO	N/A	22617#2128	CAT-MUL	31740/103(31843)	0.0940451	-0.0962814	0.27334	0.317852	LOGISTIC-BINARY	Job code - historical: Planning and quality control engineers	100089	Online follow-up	123	Work environment	130	Employment history	130	Online follow-up > Work environment > Employment history
5699	NO	N/A	41200#T676	CAT-MUL	111039/547(111586)	0.0419441	-0.0415023	0.123179	0.317929	LOGISTIC-BINARY	Operative procedures - main OPCS4: T67.6 Primary simple repair of tendon	100091	Health-related outcomes	2000	Hospital inpatient	2005	Summary Operations	2005	Health-related outcomes > Hospital inpatient > Summary Operations
5700	NO	N/A	41200#H261	CAT-MUL	111573/13(111586)	0.246513	-0.277867	0.699483	0.317958	LOGISTIC-BINARY	Operative procedures - main OPCS4: H26.1 Endoscopic snare resection of lesion of sigmoid colon using rigid sigmoidoscope	100091	Health-related outcomes	2000	Hospital inpatient	2005	Summary Operations	2005	Health-related outcomes > Hospital inpatient > Summary Operations
5701	NO	N/A	40006#C031	CAT-MUL	111574/12(111586)	0.255032	-0.287986	0.724902	0.318077	LOGISTIC-BINARY	Type of cancer: ICD10: C03.1 Lower gum	100091	Health-related outcomes	100092	Cancer register	100092	Cancer register	100092	Health-related outcomes > Cancer register
5702	NO	N/A	41200#M658	CAT-MUL	111575/11(111586)	-0.361931	-1.16141	0.270539	0.318137	LOGISTIC-BINARY	Operative procedures - main OPCS4: M65.8 Other specified endoscopic resection of outlet of male bladder	100091	Health-related outcomes	2000	Hospital inpatient	2005	Summary Operations	2005	Health-related outcomes > Hospital inpatient > Summary Operations
5703	NO	N/A	41272#M658	CAT-MUL	111575/11(111586)	-0.361931	-1.16141	0.270539	0.318137	LOGISTIC-BINARY	Operative procedures - OPCS4: M65.8 Other specified endoscopic resection of outlet of male bladder	100091	Health-related outcomes	2000	Hospital inpatient	2005	Summary Operations	2005	Health-related outcomes > Hospital inpatient > Summary Operations
5704	NO	N/A	131916	DATE	103089/8497(111586)	-0.0113342	-0.0336643	0.0108551	0.318279	LOGISTIC-BINARY	Date M47 first reported (spondylosis)	2413	Health-related outcomes		First occurrences		First occurrences	2413	Health-related outcomes > First occurrences > Musculoskeletal system and connective tissue disorders
5705	NO	N/A	41272#A733	CAT-MUL	111466/120(111586)	-0.095678	-0.289847	0.0864985	0.318415	LOGISTIC-BINARY	Operative procedures - OPCS4: A73.3 Decompression of peripheral nerve NEC	100091	Health-related outcomes	2000	Hospital inpatient	2005	Summary Operations	2005	Health-related outcomes > Hospital inpatient > Summary Operations
5706	NO	N/A	41200#X559	CAT-MUL	111569/17(111586)	0.218793	-0.242115	0.625095	0.318474	LOGISTIC-BINARY	Operative procedures - main OPCS4: X55.9 Unspecified other operations on unspecified organ	100091	Health-related outcomes	2000	Hospital inpatient	2005	Summary Operations	2005	Health-related outcomes > Hospital inpatient > Summary Operations
5707	NO	N/A	41246#2620	CAT-MUL	105091/2354(107445)	-0.0209884	-0.0625075	0.0199839	0.318559	LOGISTIC-BINARY	Treatment speciality of consultant (recoded): Vascular surgery	100091	Health-related outcomes	2000	Hospital inpatient	2001	Summary Administration	2001	Health-related outcomes > Hospital inpatient > Summary Administration
5708	NO	N/A	41200#S067	CAT-MUL	110981/605(111586)	-0.041533	-0.124291	0.0390045	0.318644	LOGISTIC-BINARY	Operative procedures - main OPCS4: S06.7 Re-excision of skin margins NEC	100091	Health-related outcomes	2000	Hospital inpatient	2005	Summary Operations	2005	Health-related outcomes > Hospital inpatient > Summary Operations
5709	NO	N/A	41200#X711	CAT-MUL	110710/876(111586)	0.0333427	-0.032899	0.0981869	0.318651	LOGISTIC-BINARY	Operative procedures - main OPCS4: X71.1 Procurement of drugs for chemotherapy for neoplasm for regimens in Band 6	100091	Health-related outcomes	2000	Hospital inpatient	2005	Summary Operations	2005	Health-related outcomes > Hospital inpatient > Summary Operations
5710	NO	N/A	41200#H239	CAT-MUL	111515/71(111586)	0.111849	-0.116195	0.324388	0.318688	LOGISTIC-BINARY	Operative procedures - main OPCS4: H23.9 Unspecified endoscopic extirpation of lesion of lower bowel using fibreoptic sigmoidoscope	100091	Health-related outcomes	2000	Hospital inpatient	2005	Summary Operations	2005	Health-related outcomes > Hospital inpatient > Summary Operations
5711	NO	N/A	22601#52232941	CAT-MUL	31787/56(31843)	-0.143114	-0.43908	0.124944	0.318695	LOGISTIC-BINARY	Job coding: motor vehicle/industrial machinery fitter	100089	Online follow-up	123	Work environment	130	Employment history	130	Online follow-up > Work environment > Employment history
5712	NO	N/A	41248#8002	CAT-MUL	107170/329(107499)	-0.0566493	-0.170141	0.052695	0.318782	LOGISTIC-BINARY	Destinations on discharge from hospital (recoded): Other hospital: Non-NHS	100091	Health-related outcomes	2000	Hospital inpatient	2001	Summary Administration	2001	Health-related outcomes > Hospital inpatient > Summary Administration
5713	NO	N/A	41210#Z931	CAT-MUL	111569/17(111586)	-0.280221	-0.884602	0.224439	0.318837	LOGISTIC-BINARY	Operative procedures - secondary OPCS4: Z93.1 Iliac vein	100091	Health-related outcomes	2000	Hospital inpatient	2005	Summary Operations	2005	Health-related outcomes > Hospital inpatient > Summary Operations
5714	NO	N/A	41272#Z931	CAT-MUL	111569/17(111586)	-0.280221	-0.884602	0.224439	0.318837	LOGISTIC-BINARY	Operative procedures - OPCS4: Z93.1 Iliac vein	100091	Health-related outcomes	2000	Hospital inpatient	2005	Summary Operations	2005	Health-related outcomes > Hospital inpatient > Summary Operations
5715	NO	N/A	41210#E064	CAT-MUL	111520/66(111586)	-0.131178	-0.400964	0.115988	0.318883	LOGISTIC-BINARY	Operative procedures - secondary OPCS4: E06.4 Balloon packing of cavity of nose	100091	Health-related outcomes	2000	Hospital inpatient	2005	Summary Operations	2005	Health-related outcomes > Hospital inpatient > Summary Operations
5716	NO	N/A	41210#S065	CAT-MUL	110965/621(111586)	-0.040928	-0.122507	0.0384896	0.318888	LOGISTIC-BINARY	Operative procedures - secondary OPCS4: S06.5 Excision of lesion of skin of head or neck NEC	100091	Health-related outcomes	2000	Hospital inpatient	2005	Summary Operations	2005	Health-related outcomes > Hospital inpatient > Summary Operations
5717	NO	N/A	131974	DATE	110942/644(111586)	-0.0402472	-0.120473	0.0378889	0.319025	LOGISTIC-BINARY	Date M86 first reported (osteomyelitis)	2413	Health-related outcomes		First occurrences		First occurrences	2413	Health-related outcomes > First occurrences > Musculoskeletal system and connective tissue disorders
5718	NO	N/A	41200#H154	CAT-MUL	111471/115(111586)	0.0890528	-0.0913099	0.259513	0.319113	LOGISTIC-BINARY	Operative procedures - main OPCS4: H15.4 Closure of colostomy	100091	Health-related outcomes	2000	Hospital inpatient	2005	Summary Operations	2005	Health-related outcomes > Hospital inpatient > Summary Operations
5719	NO	N/A	41272#Q353	CAT-MUL	111551/35(111586)	0.158005	-0.168629	0.455803	0.319175	LOGISTIC-BINARY	Operative procedures - OPCS4: Q35.3 Endoscopic bilateral ringing of fallopian tubes	100091	Health-related outcomes	2000	Hospital inpatient	2005	Summary Operations	2005	Health-related outcomes > Hospital inpatient > Summary Operations
5720	NO	N/A	41272#T852	CAT-MUL	110113/1473(111586)	0.0259511	-0.0255286	0.0766075	0.319197	LOGISTIC-BINARY	Operative procedures - OPCS4: T85.2 Block dissection of axillary lymph nodes	100091	Health-related outcomes	2000	Hospital inpatient	2005	Summary Operations	2005	Health-related outcomes > Hospital inpatient > Summary Operations
5721	NO	N/A	41210#Z765	CAT-MUL	111082/504(111586)	0.0435485	-0.0433754	0.128069	0.319217	LOGISTIC-BINARY	Operative procedures - secondary OPCS4: Z76.5 Lower end of femur NEC	100091	Health-related outcomes	2000	Hospital inpatient	2005	Summary Operations	2005	Health-related outcomes > Hospital inpatient > Summary Operations
5722	NO	N/A	41272#Z765	CAT-MUL	111082/504(111586)	0.0435485	-0.0433754	0.128069	0.319217	LOGISTIC-BINARY	Operative procedures - OPCS4: Z76.5 Lower end of femur NEC	100091	Health-related outcomes	2000	Hospital inpatient	2005	Summary Operations	2005	Health-related outcomes > Hospital inpatient > Summary Operations
5723	NO	N/A	41272#K498	CAT-MUL	111468/118(111586)	0.0876077	-0.0899097	0.255473	0.31947	LOGISTIC-BINARY	Operative procedures - OPCS4: K49.8 Other specified transluminal balloon angioplasty of coronary artery	100091	Health-related outcomes	2000	Hospital inpatient	2005	Summary Operations	2005	Health-related outcomes > Hospital inpatient > Summary Operations
5724	NO	N/A	41200#M432	CAT-MUL	111432/154(111586)	0.0771805	-0.0787129	0.225516	0.319548	LOGISTIC-BINARY	Operative procedures - main OPCS4: M43.2 Endoscopic hydrostatic distension of bladder	100091	Health-related outcomes	2000	Hospital inpatient	2005	Summary Operations	2005	Health-related outcomes > Hospital inpatient > Summary Operations
5725	NO	N/A	22601#92332986	CAT-MUL	31716/127(31843)	0.0849739	-0.0871138	0.247967	0.319601	LOGISTIC-BINARY	Job coding: other cleaner including in offices, hospitals, schools, shops, warehouses, ships, aircraft, stations	100089	Online follow-up	123	Work environment	130	Employment history	130	Online follow-up > Work environment > Employment history
5726	NO	N/A	41200#F053	CAT-MUL	111533/53(111586)	-0.147197	-0.452282	0.129347	0.319862	LOGISTIC-BINARY	Operative procedures - main OPCS4: F05.3 Suture of lip	100091	Health-related outcomes	2000	Hospital inpatient	2005	Summary Operations	2005	Health-related outcomes > Hospital inpatient > Summary Operations
5727	NO	N/A	20112#13	CAT-MUL	553/57(610)	-0.15481	-0.474784	0.13763	0.319867	LOGISTIC-BINARY	Illnesses of adopted father: Prostate cancer	100000	UK Biobank Assessment Centre	100025	Touchscreen	100034	Family history	100034	UK Biobank Assessment Centre > Touchscreen > Family history
5728	NO	N/A	104220	CAT-SIN	15406	0.0273103	0.0265381	0.0280826	0.319874	ORDERED-LOGISTIC	Garlic intake	100089	Online follow-up	100090	Diet by 24-hour recall	100103	Fruit/vegetables yesterday	100103	Online follow-up > Diet by 24-hour recall > Fruit/vegetables yesterday
5729	NO	N/A	41272#K571	CAT-MUL	111420/166(111586)	-0.0804225	-0.243356	0.0739863	0.3201	LOGISTIC-BINARY	Operative procedures - OPCS4: K57.1 Percutaneous transluminal ablation of atrioventricular node	100091	Health-related outcomes	2000	Hospital inpatient	2005	Summary Operations	2005	Health-related outcomes > Hospital inpatient > Summary Operations
5730	NO	N/A	41210#S067	CAT-MUL	111539/47(111586)	-0.156681	-0.482818	0.136931	0.320293	LOGISTIC-BINARY	Operative procedures - secondary OPCS4: S06.7 Re-excision of skin margins NEC	100091	Health-related outcomes	2000	Hospital inpatient	2005	Summary Operations	2005	Health-related outcomes > Hospital inpatient > Summary Operations
5731	NO	N/A	41272#D071	CAT-MUL	111570/16(111586)	0.22474	-0.252367	0.64184	0.320393	LOGISTIC-BINARY	Operative procedures - OPCS4: D07.1 Irrigation of external auditory canal for removal of wax	100091	Health-related outcomes	2000	Hospital inpatient	2005	Summary Operations	2005	Health-related outcomes > Hospital inpatient > Summary Operations
5732	NO	N/A	41272#X704	CAT-MUL	111168/418(111586)	-0.0500387	-0.150419	0.0470819	0.320411	LOGISTIC-BINARY	Operative procedures - OPCS4: X70.4 Procurement of drugs for chemotherapy for neoplasm for regimens in Band 4	100091	Health-related outcomes	2000	Hospital inpatient	2005	Summary Operations	2005	Health-related outcomes > Hospital inpatient > Summary Operations
5733	NO	N/A	41210#H562	CAT-MUL	111552/34(111586)	0.157316	-0.16958	0.453713	0.320489	LOGISTIC-BINARY	Operative procedures - secondary OPCS4: H56.2 Lateral sphincterotomy of anus	100091	Health-related outcomes	2000	Hospital inpatient	2005	Summary Operations	2005	Health-related outcomes > Hospital inpatient > Summary Operations
5734	NO	N/A	20003#1140862776	CAT-MUL	111493/82(111575)	-0.116283	-0.355154	0.104767	0.320834	LOGISTIC-BINARY	Treatment/medication code: clarityn 10mg tablet	100000	UK Biobank Assessment Centre	100071	Verbal interview	100075	Medications	100075	UK Biobank Assessment Centre > Verbal interview > Medications
5735	NO	N/A	41200#L665	CAT-MUL	111545/41(111586)	0.144662	-0.154775	0.418563	0.320968	LOGISTIC-BINARY	Operative procedures - main OPCS4: L66.5 Percutaneous transluminal balloon angioplasty of artery	100091	Health-related outcomes	2000	Hospital inpatient	2005	Summary Operations	2005	Health-related outcomes > Hospital inpatient > Summary Operations
5736	NO	N/A	41200#H232	CAT-MUL	111372/214(111586)	0.06582	-0.0670618	0.193191	0.32117	LOGISTIC-BINARY	Operative procedures - main OPCS4: H23.2 Endoscopic cauterisation of lesion of lower bowel using fibreoptic sigmoidoscope	100091	Health-related outcomes	2000	Hospital inpatient	2005	Summary Operations	2005	Health-related outcomes > Hospital inpatient > Summary Operations
5737	NO	N/A	2844	CAT-SIN	19255/41799(61054)	-0.00864683	-0.025717	0.00845775	0.321278	LOGISTIC-BINARY	Had other major operations	100000	UK Biobank Assessment Centre	100025	Touchscreen	100036	Health and medical history	100047	UK Biobank Assessment Centre > Touchscreen > Health and medical history > Operations
5738	NO	N/A	22601#41342672	CAT-MUL	31828/15(31843)	-0.29644	-0.944725	0.2361	0.321367	LOGISTIC-BINARY	Job coding: rail transport/traffic clerk, distribution clerk/controller, shipping clerk/controller	100089	Online follow-up	123	Work environment	130	Employment history	130	Online follow-up > Work environment > Employment history
5739	NO	N/A	41272#L942	CAT-MUL	111511/75(111586)	0.109127	-0.114436	0.317799	0.321417	LOGISTIC-BINARY	Operative procedures - OPCS4: L94.2 Percutaneous transluminal cannulation of vein	100091	Health-related outcomes	2000	Hospital inpatient	2005	Summary Operations	2005	Health-related outcomes > Hospital inpatient > Summary Operations
5740	NO	N/A	22601#31323061	CAT-MUL	31650/193(31843)	0.069122	-0.0706597	0.20284	0.321445	LOGISTIC-BINARY	Job coding: it user support technician, help desk or helpline operator (computing), support technician (computing), systems support officer	100089	Online follow-up	123	Work environment	130	Employment history	130	Online follow-up > Work environment > Employment history
5741	NO	N/A	22617#3132	CAT-MUL	31650/193(31843)	0.069122	-0.0706597	0.20284	0.321445	LOGISTIC-BINARY	Job code - historical: IT user support technicians	100089	Online follow-up	123	Work environment	130	Employment history	130	Online follow-up > Work environment > Employment history
5742	NO	N/A	41200#Q202	CAT-MUL	111377/209(111586)	-0.0713696	-0.21591	0.0664666	0.321481	LOGISTIC-BINARY	Operative procedures - main OPCS4: Q20.2 Biopsy of lesion of uterus NEC	100091	Health-related outcomes	2000	Hospital inpatient	2005	Summary Operations	2005	Health-related outcomes > Hospital inpatient > Summary Operations
5743	NO	N/A	6179#5	CAT-MUL	108504/2773(111277)	0.018936	-0.0187267	0.0561593	0.321533	LOGISTIC-BINARY	Mineral and other dietary supplements: Iron	100000	UK Biobank Assessment Centre	100025	Touchscreen	100036	Health and medical history	100045	UK Biobank Assessment Centre > Touchscreen > Health and medical history > Medication
5744	NO	N/A	41272#E151	CAT-MUL	111565/21(111586)	-0.244854	-0.771344	0.202558	0.321544	LOGISTIC-BINARY	Operative procedures - OPCS4: E15.1 Drainage of sphenoid sinus	100091	Health-related outcomes	2000	Hospital inpatient	2005	Summary Operations	2005	Health-related outcomes > Hospital inpatient > Summary Operations
5745	NO	N/A	20003#1141167594	CAT-MUL	111159/416(111575)	-0.0499243	-0.15036	0.0472382	0.321814	LOGISTIC-BINARY	Treatment/medication code: qvar 50 inhaler	100000	UK Biobank Assessment Centre	100071	Verbal interview	100075	Medications	100075	UK Biobank Assessment Centre > Verbal interview > Medications
5746	NO	N/A	41210#S474	CAT-MUL	111573/13(111586)	0.242819	-0.278321	0.691848	0.321825	LOGISTIC-BINARY	Operative procedures - secondary OPCS4: S47.4 Incision of lesion of skin NEC	100091	Health-related outcomes	2000	Hospital inpatient	2005	Summary Operations	2005	Health-related outcomes > Hospital inpatient > Summary Operations
5747	NO	N/A	41210#S111	CAT-MUL	111552/34(111586)	0.158143	-0.171525	0.456745	0.321842	LOGISTIC-BINARY	Operative procedures - secondary OPCS4: S11.1 Cauterisation of lesion of skin NEC	100091	Health-related outcomes	2000	Hospital inpatient	2005	Summary Operations	2005	Health-related outcomes > Hospital inpatient > Summary Operations
5748	NO	N/A	20255-1	CAT-SIN	62294/89991	-999	-999	-999	0.321868	MULTINOMIAL-LOGISTIC	Spirometry QC measure	100000	UK Biobank Assessment Centre	100006	Physical measures	100020	Spirometry	100020	UK Biobank Assessment Centre > Physical measures > Spirometry
5749	NO	N/A	6157#1	CAT-MUL	24668/3281(27949)	0.018316	-0.0180881	0.0544017	0.321906	LOGISTIC-BINARY	Why stopped smoking: Illness or ill health	100000	UK Biobank Assessment Centre	100025	Touchscreen	100050	Lifestyle and environment	100058	UK Biobank Assessment Centre > Touchscreen > Lifestyle and environment > Smoking
5750	NO	N/A	41272#W159	CAT-MUL	111537/49(111586)	0.132745	-0.141617	0.385239	0.321921	LOGISTIC-BINARY	Operative procedures - OPCS4: W15.9 Unspecified division of bone of foot	100091	Health-related outcomes	2000	Hospital inpatient	2005	Summary Operations	2005	Health-related outcomes > Hospital inpatient > Summary Operations
5751	NO	N/A	41200#C118	CAT-MUL	111541/45(111586)	-0.159695	-0.493688	0.140333	0.322023	LOGISTIC-BINARY	Operative procedures - main OPCS4: C11.8 Other specified operations on canthus	100091	Health-related outcomes	2000	Hospital inpatient	2005	Summary Operations	2005	Health-related outcomes > Hospital inpatient > Summary Operations
5752	NO	N/A	41210#T362	CAT-MUL	111563/23(111586)	0.189068	-0.209055	0.54394	0.322051	LOGISTIC-BINARY	Operative procedures - secondary OPCS4: T36.2 Excision of lesion of omentum	100091	Health-related outcomes	2000	Hospital inpatient	2005	Summary Operations	2005	Health-related outcomes > Hospital inpatient > Summary Operations
5753	NO	N/A	41210#A107	CAT-MUL	111531/55(111586)	-0.144012	-0.443529	0.127977	0.322058	LOGISTIC-BINARY	Operative procedures - secondary OPCS4: A10.7 Stereotactic radiosurgery on tissue of brain	100091	Health-related outcomes	2000	Hospital inpatient	2005	Summary Operations	2005	Health-related outcomes > Hospital inpatient > Summary Operations
