## Supplementary Tables 1-19 for "Causes and consequences of vascular dementia across the life course: Evidence from a UK Biobank phenome-wide and Mendelian randomization study" (part 8 of 33)

### Sheet: Supplementary Table 6 (continued)
Supplementary Table 6: 440 Results from VaD MR-PheWAS, within middle age group, below P values threshold of 1.37x10-3 with a false discovery rate of 5%, ranked by P value
5754	NO	N/A	131994	DATE	111277/309(111586)	0.0548443	-0.0557021	0.161527	0.322106	LOGISTIC-BINARY	Date M96 first reported (postprocedural musculoskeletal disorders, not elsewhere classified)	2413	Health-related outcomes		First occurrences		First occurrences	2413	Health-related outcomes > First occurrences > Musculoskeletal system and connective tissue disorders
5755	NO	N/A	130992	DATE	111534/52(111586)	0.128676	-0.137306	0.373723	0.322316	LOGISTIC-BINARY	Date G00 first reported (bacterial meningitis, not elsewhere classified)	2406	Health-related outcomes		First occurrences		First occurrences	2406	Health-related outcomes > First occurrences > Nervous system disorders
5756	NO	N/A	41272#A843	CAT-MUL	111454/132(111586)	-0.0902118	-0.274431	0.083264	0.322331	LOGISTIC-BINARY	Operative procedures - OPCS4: A84.3 Nerve conduction studies	100091	Health-related outcomes	2000	Hospital inpatient	2005	Summary Operations	2005	Health-related outcomes > Hospital inpatient > Summary Operations
5757	NO	N/A	130978	DATE	111561/25(111586)	0.181464	-0.200041	0.522909	0.322388	LOGISTIC-BINARY	Date F91 first reported (conduct disorders)	2405	Health-related outcomes		First occurrences		First occurrences	2405	Health-related outcomes > First occurrences > Mental and behavioural disorders
5758	NO	N/A	40006#C504	CAT-MUL	110272/1314(111586)	0.0272485	-0.0272056	0.0807798	0.322535	LOGISTIC-BINARY	Type of cancer: ICD10: C50.4 Upper-outer quadrant of breast	100091	Health-related outcomes	100092	Cancer register	100092	Cancer register	100092	Health-related outcomes > Cancer register
5759	NO	N/A	41210#Z403	CAT-MUL	111573/13(111586)	-0.322231	-1.03336	0.254946	0.322925	LOGISTIC-BINARY	Operative procedures - secondary OPCS4: Z40.3 Carotid body	100091	Health-related outcomes	2000	Hospital inpatient	2005	Summary Operations	2005	Health-related outcomes > Hospital inpatient > Summary Operations
5760	NO	N/A	41272#Z403	CAT-MUL	111573/13(111586)	-0.322231	-1.03336	0.254946	0.322925	LOGISTIC-BINARY	Operative procedures - OPCS4: Z40.3 Carotid body	100091	Health-related outcomes	2000	Hospital inpatient	2005	Summary Operations	2005	Health-related outcomes > Hospital inpatient > Summary Operations
5761	NO	N/A	41272#E095	CAT-MUL	111188/398(111586)	-0.0509529	-0.15374	0.0484121	0.322953	LOGISTIC-BINARY	Operative procedures - OPCS4: E09.5 Biopsy of lesion of external nose	100091	Health-related outcomes	2000	Hospital inpatient	2005	Summary Operations	2005	Health-related outcomes > Hospital inpatient > Summary Operations
5762	NO	N/A	20001#1044	CAT-MUL	110993/582(111575)	0.0404898	-0.0408485	0.119775	0.322956	LOGISTIC-BINARY	Cancer code, self-reported: prostate cancer	100000	UK Biobank Assessment Centre	100071	Verbal interview	100074	Medical conditions	100074	UK Biobank Assessment Centre > Verbal interview > Medical conditions
5763	NO	N/A	132320	DATE	111542/44(111586)	-0.162465	-0.503174	0.143393	0.323183	LOGISTIC-BINARY	Date P03 first reported (foetus and newborn affected by other complications of labour and delivery)	2416	Health-related outcomes		First occurrences		First occurrences	2416	Health-related outcomes > First occurrences > Certain conditions originating in the perinatal period
5764	NO	N/A	41272#G447	CAT-MUL	111530/56(111586)	-0.142406	-0.4391	0.127417	0.323296	LOGISTIC-BINARY	Operative procedures - OPCS4: G44.7 Fibreoptic endoscopic removal of gastrostomy tube	100091	Health-related outcomes	2000	Hospital inpatient	2005	Summary Operations	2005	Health-related outcomes > Hospital inpatient > Summary Operations
5765	NO	N/A	41200#B391	CAT-MUL	111574/12(111586)	0.252698	-0.291586	0.723025	0.323372	LOGISTIC-BINARY	Operative procedures - main OPCS4: B39.1 Reconstruction of breast using free transverse rectus abdominis myocutaneous flap	100091	Health-related outcomes	2000	Hospital inpatient	2005	Summary Operations	2005	Health-related outcomes > Hospital inpatient > Summary Operations
5766	NO	N/A	41210#Q232	CAT-MUL	111564/22(111586)	0.191762	-0.213723	0.552331	0.323409	LOGISTIC-BINARY	Operative procedures - secondary OPCS4: Q23.2 Salpingoophorectomy of remaining solitary fallopian tube and ovary	100091	Health-related outcomes	2000	Hospital inpatient	2005	Summary Operations	2005	Health-related outcomes > Hospital inpatient > Summary Operations
5767	NO	N/A	41210#Z852	CAT-MUL	111553/33(111586)	-0.188772	-0.588868	0.16366	0.323492	LOGISTIC-BINARY	Operative procedures - secondary OPCS4: Z85.2 Lower tibiofibular joint	100091	Health-related outcomes	2000	Hospital inpatient	2005	Summary Operations	2005	Health-related outcomes > Hospital inpatient > Summary Operations
5768	NO	N/A	41272#Z852	CAT-MUL	111553/33(111586)	-0.188772	-0.588868	0.16366	0.323492	LOGISTIC-BINARY	Operative procedures - OPCS4: Z85.2 Lower tibiofibular joint	100091	Health-related outcomes	2000	Hospital inpatient	2005	Summary Operations	2005	Health-related outcomes > Hospital inpatient > Summary Operations
5769	NO	N/A	20003#1140873476	CAT-MUL	111542/33(111575)	-0.189161	-0.589829	0.164202	0.323523	LOGISTIC-BINARY	Treatment/medication code: tetralysal 300 capsule	100000	UK Biobank Assessment Centre	100071	Verbal interview	100075	Medications	100075	UK Biobank Assessment Centre > Verbal interview > Medications
5770	NO	N/A	131024	DATE	111534/52(111586)	0.128863	-0.138092	0.374974	0.323537	LOGISTIC-BINARY	Date G21 first reported (secondary parkinsonism)	2406	Health-related outcomes		First occurrences		First occurrences	2406	Health-related outcomes > First occurrences > Nervous system disorders
5771	NO	N/A	41210#Y261	CAT-MUL	111494/92(111586)	-0.108886	-0.333285	0.099752	0.323572	LOGISTIC-BINARY	Operative procedures - secondary OPCS4: Y26.1 Reconstruction of organ NOC	100091	Health-related outcomes	2000	Hospital inpatient	2005	Summary Operations	2005	Health-related outcomes > Hospital inpatient > Summary Operations
5772	NO	N/A	41272#Y261	CAT-MUL	111494/92(111586)	-0.108886	-0.333285	0.099752	0.323572	LOGISTIC-BINARY	Operative procedures - OPCS4: Y26.1 Reconstruction of organ NOC	100091	Health-related outcomes	2000	Hospital inpatient	2005	Summary Operations	2005	Health-related outcomes > Hospital inpatient > Summary Operations
5773	NO	N/A	41272#W833	CAT-MUL	110928/658(111586)	0.0379887	-0.0383971	0.112512	0.323645	LOGISTIC-BINARY	Operative procedures - OPCS4: W83.3 Endoscopic shaving of articular cartilage	100091	Health-related outcomes	2000	Hospital inpatient	2005	Summary Operations	2005	Health-related outcomes > Hospital inpatient > Summary Operations
5774	NO	N/A	41200#L878	CAT-MUL	111560/26(111586)	-0.216743	-0.680575	0.184439	0.323651	LOGISTIC-BINARY	Operative procedures - main OPCS4: L87.8 Other specified other operations on varicose vein of leg	100091	Health-related outcomes	2000	Hospital inpatient	2005	Summary Operations	2005	Health-related outcomes > Hospital inpatient > Summary Operations
5775	NO	N/A	41272#C473	CAT-MUL	111522/64(111586)	0.116119	-0.123697	0.338707	0.323815	LOGISTIC-BINARY	Operative procedures - OPCS4: C47.3 Removal of suture from cornea	100091	Health-related outcomes	2000	Hospital inpatient	2005	Summary Operations	2005	Health-related outcomes > Hospital inpatient > Summary Operations
5776	NO	N/A	41210#J405	CAT-MUL	111572/14(111586)	-0.306712	-0.983226	0.246314	0.324124	LOGISTIC-BINARY	Operative procedures - secondary OPCS4: J40.5 Endoscopic retrograde insertion of expanding covered metal stent into bile duct	100091	Health-related outcomes	2000	Hospital inpatient	2005	Summary Operations	2005	Health-related outcomes > Hospital inpatient > Summary Operations
5777	NO	N/A	41200#L711	CAT-MUL	111575/11(111586)	0.261183	-0.304176	0.748117	0.32413	LOGISTIC-BINARY	Operative procedures - main OPCS4: L71.1 Percutaneous transluminal angioplasty of artery	100091	Health-related outcomes	2000	Hospital inpatient	2005	Summary Operations	2005	Health-related outcomes > Hospital inpatient > Summary Operations
5778	NO	N/A	130330	DATE	111517/69(111586)	0.112364	-0.119514	0.328153	0.324153	LOGISTIC-BINARY	Date B91 first reported (sequelae of poliomyelitis)	2401	Health-related outcomes		First occurrences		First occurrences	2401	Health-related outcomes > First occurrences > Certain infectious and parasitic diseases
5779	NO	N/A	41272#S273	CAT-MUL	111399/187(111586)	-0.074922	-0.227738	0.0703959	0.324193	LOGISTIC-BINARY	Operative procedures - OPCS4: S27.3 Random pattern local flap of skin to head or neck NEC	100091	Health-related outcomes	2000	Hospital inpatient	2005	Summary Operations	2005	Health-related outcomes > Hospital inpatient > Summary Operations
5780	NO	N/A	41210#Y668	CAT-MUL	111373/213(111586)	-0.0699362	-0.212343	0.0659451	0.324241	LOGISTIC-BINARY	Operative procedures - secondary OPCS4: Y66.8 Other specified harvest of bone	100091	Health-related outcomes	2000	Hospital inpatient	2005	Summary Operations	2005	Health-related outcomes > Hospital inpatient > Summary Operations
5781	NO	N/A	41272#Y668	CAT-MUL	111373/213(111586)	-0.0699362	-0.212343	0.0659451	0.324241	LOGISTIC-BINARY	Operative procedures - OPCS4: Y66.8 Other specified harvest of bone	100091	Health-related outcomes	2000	Hospital inpatient	2005	Summary Operations	2005	Health-related outcomes > Hospital inpatient > Summary Operations
5782	NO	N/A	20003#1141192260	CAT-MUL	111565/10(111575)	-0.374837	-1.21588	0.288335	0.324414	LOGISTIC-BINARY	Treatment/medication code: levitra 20mg tablet	100000	UK Biobank Assessment Centre	100071	Verbal interview	100075	Medications	100075	UK Biobank Assessment Centre > Verbal interview > Medications
5783	NO	N/A	22617#4136	CAT-MUL	31613/230(31843)	0.0634656	-0.0654412	0.187263	0.324538	LOGISTIC-BINARY	Job code - historical: Database assistants/clerks	100089	Online follow-up	123	Work environment	130	Employment history	130	Online follow-up > Work environment > Employment history
5784	NO	N/A	41272#A098	CAT-MUL	111569/17(111586)	0.21758	-0.247316	0.625507	0.324662	LOGISTIC-BINARY	Operative procedures - OPCS4: A09.8 Other specified neurostimulation of brain	100091	Health-related outcomes	2000	Hospital inpatient	2005	Summary Operations	2005	Health-related outcomes > Hospital inpatient > Summary Operations
5785	NO	N/A	22601#92342992	CAT-MUL	31810/33(31843)	-0.189099	-0.591215	0.164614	0.324719	LOGISTIC-BINARY	Job coding: laundry worker, dry cleaner, presser, ironer, carpet cleaner	100089	Online follow-up	123	Work environment	130	Employment history	130	Online follow-up > Work environment > Employment history
5786	NO	N/A	22617#9234	CAT-MUL	31810/33(31843)	-0.189099	-0.591215	0.164614	0.324719	LOGISTIC-BINARY	Job code - historical: Launderers, dry cleaners, pressers	100089	Online follow-up	123	Work environment	130	Employment history	130	Online follow-up > Work environment > Employment history
5787	NO	N/A	41210#Z356	CAT-MUL	111531/55(111586)	-0.142577	-0.44076	0.128225	0.324747	LOGISTIC-BINARY	Operative procedures - secondary OPCS4: Z35.6 Posterior communicating artery	100091	Health-related outcomes	2000	Hospital inpatient	2005	Summary Operations	2005	Health-related outcomes > Hospital inpatient > Summary Operations
5788	NO	N/A	41272#Z356	CAT-MUL	111531/55(111586)	-0.142577	-0.44076	0.128225	0.324747	LOGISTIC-BINARY	Operative procedures - OPCS4: Z35.6 Posterior communicating artery	100091	Health-related outcomes	2000	Hospital inpatient	2005	Summary Operations	2005	Health-related outcomes > Hospital inpatient > Summary Operations
5789	NO	N/A	41248#9000	CAT-MUL	107434/70(107504)	-0.125205	-0.385469	0.113975	0.324777	LOGISTIC-BINARY	Destinations on discharge from hospital (recoded): Hospice	100091	Health-related outcomes	2000	Hospital inpatient	2001	Summary Administration	2001	Health-related outcomes > Hospital inpatient > Summary Administration
5790	NO	N/A	40013#1733	CAT-MUL	111468/118(111586)	-0.0953145	-0.291333	0.0885617	0.324787	LOGISTIC-BINARY	Type of cancer: ICD9: 1733 Other malignant neoplasm of skin of other and unspecified parts of face	100091	Health-related outcomes	100092	Cancer register	100092	Cancer register	100092	Health-related outcomes > Cancer register
5791	NO	N/A	41210#Y912	CAT-MUL	111352/234(111586)	0.0626493	-0.0646686	0.1849	0.324805	LOGISTIC-BINARY	Operative procedures - secondary OPCS4: Y91.2 Megavoltage treatment for simple radiotherapy	100091	Health-related outcomes	2000	Hospital inpatient	2005	Summary Operations	2005	Health-related outcomes > Hospital inpatient > Summary Operations
5792	NO	N/A	41272#Y912	CAT-MUL	111352/234(111586)	0.0626493	-0.0646686	0.1849	0.324805	LOGISTIC-BINARY	Operative procedures - OPCS4: Y91.2 Megavoltage treatment for simple radiotherapy	100091	Health-related outcomes	2000	Hospital inpatient	2005	Summary Operations	2005	Health-related outcomes > Hospital inpatient > Summary Operations
5793	NO	N/A	41229#5CN	CAT-MUL	111530/56(111586)	0.124619	-0.133925	0.363476	0.324841	LOGISTIC-BINARY	PCT responsible for patient data: HEREFORDSHIRE PCT	100091	Health-related outcomes	2000	Hospital inpatient	2001	Summary Administration	2001	Health-related outcomes > Hospital inpatient > Summary Administration
5794	NO	N/A	41272#T877	CAT-MUL	111298/288(111586)	0.056488	-0.058173	0.167009	0.325197	LOGISTIC-BINARY	Operative procedures - OPCS4: T87.7 Excision or biopsy of inguinal lymph node	100091	Health-related outcomes	2000	Hospital inpatient	2005	Summary Operations	2005	Health-related outcomes > Hospital inpatient > Summary Operations
5795	NO	N/A	20088#335	CAT-MUL	14660/746(15406)	-0.0377376	-0.113826	0.0366088	0.325322	LOGISTIC-BINARY	Types of spreads/sauces consumed: Yeast extract	100089	Online follow-up	100090	Diet by 24-hour recall	100110	Spreads/sauces/cooking oils yesterday	100110	Online follow-up > Diet by 24-hour recall > Spreads/sauces/cooking oils yesterday
5796	NO	N/A	1438	INTEGER	109124	0.00282158	-0.00280186	0.00844501	0.325398	LINEAR	Bread intake	100000	UK Biobank Assessment Centre	100025	Touchscreen	100050	Lifestyle and environment	100052	UK Biobank Assessment Centre > Touchscreen > Lifestyle and environment > Diet
5797	NO	N/A	24020	CONTINUOUS	110080	0.00296344	-0.00294275	0.00886963	0.3254	LINEAR	Average daytime sound level of noise pollution	100088	Additional exposures	113	Local environment	115	Residential noise pollution	115	Additional exposures > Local environment > Residential noise pollution
5798	NO	N/A	20003#1141171646	CAT-MUL	111330/245(111575)	-0.0650529	-0.197607	0.0618512	0.32541	LOGISTIC-BINARY	Treatment/medication code: pioglitazone	100000	UK Biobank Assessment Centre	100071	Verbal interview	100075	Medications	100075	UK Biobank Assessment Centre > Verbal interview > Medications
5799	NO	N/A	41210#Z616	CAT-MUL	111572/14(111586)	0.233958	-0.27033	0.671341	0.325447	LOGISTIC-BINARY	Operative procedures - secondary OPCS4: Z61.6 Inguinal lymph node	100091	Health-related outcomes	2000	Hospital inpatient	2005	Summary Operations	2005	Health-related outcomes > Hospital inpatient > Summary Operations
5800	NO	N/A	41272#Z616	CAT-MUL	111572/14(111586)	0.233958	-0.27033	0.671341	0.325447	LOGISTIC-BINARY	Operative procedures - OPCS4: Z61.6 Inguinal lymph node	100091	Health-related outcomes	2000	Hospital inpatient	2005	Summary Operations	2005	Health-related outcomes > Hospital inpatient > Summary Operations
5801	NO	N/A	41272#F101	CAT-MUL	111523/63(111586)	0.11653	-0.124938	0.340667	0.325461	LOGISTIC-BINARY	Operative procedures - OPCS4: F10.1 Full dental clearance	100091	Health-related outcomes	2000	Hospital inpatient	2005	Summary Operations	2005	Health-related outcomes > Hospital inpatient > Summary Operations
5802	NO	N/A	41210#K751	CAT-MUL	111515/71(111586)	0.110642	-0.118282	0.323786	0.325552	LOGISTIC-BINARY	Operative procedures - secondary OPCS4: K75.1 Percutaneous transluminal balloon angioplasty and insertion of 1-2 drug-eluting stents into coronary artery	100091	Health-related outcomes	2000	Hospital inpatient	2005	Summary Operations	2005	Health-related outcomes > Hospital inpatient > Summary Operations
5803	NO	N/A	20003#1140927692	CAT-MUL	111559/16(111575)	0.219783	-0.251598	0.632358	0.325589	LOGISTIC-BINARY	Treatment/medication code: topamax 25mg tablet	100000	UK Biobank Assessment Centre	100071	Verbal interview	100075	Medications	100075	UK Biobank Assessment Centre > Verbal interview > Medications
5804	NO	N/A	41272#K598	CAT-MUL	111574/12(111586)	-0.335723	-1.08399	0.266225	0.325734	LOGISTIC-BINARY	Operative procedures - OPCS4: K59.8 Other specified cardioverter defibrillator introduced through the vein	100091	Health-related outcomes	2000	Hospital inpatient	2005	Summary Operations	2005	Health-related outcomes > Hospital inpatient > Summary Operations
5805	NO	N/A	40006#C181	CAT-MUL	111554/32(111586)	0.160212	-0.176777	0.465081	0.325739	LOGISTIC-BINARY	Type of cancer: ICD10: C18.1 Appendix	100091	Health-related outcomes	100092	Cancer register	100092	Cancer register	100092	Health-related outcomes > Cancer register
5806	NO	N/A	41210#F094	CAT-MUL	111444/142(111586)	-0.0862878	-0.263563	0.0810002	0.325787	LOGISTIC-BINARY	Operative procedures - secondary OPCS4: F09.4 Surgical removal of tooth NEC	100091	Health-related outcomes	2000	Hospital inpatient	2005	Summary Operations	2005	Health-related outcomes > Hospital inpatient > Summary Operations
5807	NO	N/A	41272#S422	CAT-MUL	111530/56(111586)	-0.140815	-0.435989	0.127435	0.326	LOGISTIC-BINARY	Operative procedures - OPCS4: S42.2 Delayed primary suture of skin NEC	100091	Health-related outcomes	2000	Hospital inpatient	2005	Summary Operations	2005	Health-related outcomes > Hospital inpatient > Summary Operations
5808	NO	N/A	41210#P232	CAT-MUL	111435/151(111586)	0.0771279	-0.0808348	0.227376	0.326161	LOGISTIC-BINARY	Operative procedures - secondary OPCS4: P23.2 Anterior colporrhaphy NEC	100091	Health-related outcomes	2000	Hospital inpatient	2005	Summary Operations	2005	Health-related outcomes > Hospital inpatient > Summary Operations
5809	NO	N/A	41210#T854	CAT-MUL	111538/48(111586)	0.13328	-0.144797	0.388884	0.326172	LOGISTIC-BINARY	Operative procedures - secondary OPCS4: T85.4 Block dissection of para-aortic lymph nodes	100091	Health-related outcomes	2000	Hospital inpatient	2005	Summary Operations	2005	Health-related outcomes > Hospital inpatient > Summary Operations
5810	NO	N/A	132504	DATE	111501/85(111586)	0.101193	-0.10785	0.296938	0.326316	LOGISTIC-BINARY	Date Q40 first reported (other congenital malformations of upper alimentary tract)	2417	Health-related outcomes		First occurrences		First occurrences	2417	Health-related outcomes > First occurrences > Congenital disruptions and chromosomal abnormalities
5811	NO	N/A	22601#52342937	CAT-MUL	31828/15(31843)	0.226814	-0.260395	0.654384	0.326646	LOGISTIC-BINARY	Job coding: car paint sprayer, coach painter	100089	Online follow-up	123	Work environment	130	Employment history	130	Online follow-up > Work environment > Employment history
5812	NO	N/A	41210#Q223	CAT-MUL	111537/49(111586)	0.131751	-0.143315	0.384735	0.326672	LOGISTIC-BINARY	Operative procedures - secondary OPCS4: Q22.3 Bilateral oophorectomy NEC	100091	Health-related outcomes	2000	Hospital inpatient	2005	Summary Operations	2005	Health-related outcomes > Hospital inpatient > Summary Operations
5813	NO	N/A	41210#F128	CAT-MUL	111569/17(111586)	0.213783	-0.245254	0.616184	0.326707	LOGISTIC-BINARY	Operative procedures - secondary OPCS4: F12.8 Other specified surgery on apex of tooth	100091	Health-related outcomes	2000	Hospital inpatient	2005	Summary Operations	2005	Health-related outcomes > Hospital inpatient > Summary Operations
5814	NO	N/A	41210#Y671	CAT-MUL	111571/15(111586)	-0.29348	-0.941553	0.240256	0.326719	LOGISTIC-BINARY	Operative procedures - secondary OPCS4: Y67.1 Harvest of composite of skin and cartilage from ear	100091	Health-related outcomes	2000	Hospital inpatient	2005	Summary Operations	2005	Health-related outcomes > Hospital inpatient > Summary Operations
5815	NO	N/A	41272#Y671	CAT-MUL	111571/15(111586)	-0.29348	-0.941553	0.240256	0.326719	LOGISTIC-BINARY	Operative procedures - OPCS4: Y67.1 Harvest of composite of skin and cartilage from ear	100091	Health-related outcomes	2000	Hospital inpatient	2005	Summary Operations	2005	Health-related outcomes > Hospital inpatient > Summary Operations
5816	NO	N/A	41200#H491	CAT-MUL	111558/28(111586)	0.170453	-0.189931	0.494962	0.326823	LOGISTIC-BINARY	Operative procedures - main OPCS4: H49.1 Cauterisation of lesion of anus	100091	Health-related outcomes	2000	Hospital inpatient	2005	Summary Operations	2005	Health-related outcomes > Hospital inpatient > Summary Operations
5817	NO	N/A	41210#W332	CAT-MUL	111512/74(111586)	0.108101	-0.115973	0.317138	0.326941	LOGISTIC-BINARY	Operative procedures - secondary OPCS4: W33.2 Debridement of open fracture of bone	100091	Health-related outcomes	2000	Hospital inpatient	2005	Summary Operations	2005	Health-related outcomes > Hospital inpatient > Summary Operations
5818	NO	N/A	20723	CAT-SIN	47243	-0.00803343	-0.0240846	0.00801774	0.326992	ORDERED-LOGISTIC	Liking for smoked fish	1039	Online follow-up		Food (and other) preferences		Food (and other) preferences	1039	Online follow-up > Food (and other) preferences
5819	NO	N/A	41272#C108	CAT-MUL	111538/48(111586)	0.132712	-0.144903	0.387504	0.327086	LOGISTIC-BINARY	Operative procedures - OPCS4: C10.8 Other specified operations on eyebrow	100091	Health-related outcomes	2000	Hospital inpatient	2005	Summary Operations	2005	Health-related outcomes > Hospital inpatient > Summary Operations
5820	NO	N/A	1578	INTEGER	80985	-0.00645493	-0.0193679	0.00645802	0.327153	ORDERED-LOGISTIC	Average weekly champagne plus white wine intake	100000	UK Biobank Assessment Centre	100025	Touchscreen	100050	Lifestyle and environment	100051	UK Biobank Assessment Centre > Touchscreen > Lifestyle and environment > Alcohol
5821	NO	N/A	23310	CONTINUOUS	12495	-0.00651871	-0.0195592	0.00652174	0.327179	LINEAR	Ribs BMC (bone mineral content)	100000	UK Biobank Assessment Centre	100003	Imaging	103	DXA assessment	125	UK Biobank Assessment Centre > Imaging > DXA assessment > Bone size, mineral and density by DXA
5822	NO	N/A	41272#T418	CAT-MUL	111504/82(111586)	0.102955	-0.110211	0.302458	0.327238	LOGISTIC-BINARY	Operative procedures - OPCS4: T41.8 Other specified other open operations on peritoneum	100091	Health-related outcomes	2000	Hospital inpatient	2005	Summary Operations	2005	Health-related outcomes > Hospital inpatient > Summary Operations
5823	NO	N/A	41200#W253	CAT-MUL	111552/34(111586)	-0.184284	-0.577362	0.162927	0.327325	LOGISTIC-BINARY	Operative procedures - main OPCS4: W25.3 Remanipulation of fracture of bone and external fixation HFQ	100091	Health-related outcomes	2000	Hospital inpatient	2005	Summary Operations	2005	Health-related outcomes > Hospital inpatient > Summary Operations
5824	NO	N/A	41210#Z591	CAT-MUL	111543/43(111586)	-0.161936	-0.504821	0.145384	0.32743	LOGISTIC-BINARY	Operative procedures - secondary OPCS4: Z59.1 Flexor hallucis longus	100091	Health-related outcomes	2000	Hospital inpatient	2005	Summary Operations	2005	Health-related outcomes > Hospital inpatient > Summary Operations
5825	NO	N/A	41272#Z591	CAT-MUL	111543/43(111586)	-0.161936	-0.504821	0.145384	0.32743	LOGISTIC-BINARY	Operative procedures - OPCS4: Z59.1 Flexor hallucis longus	100091	Health-related outcomes	2000	Hospital inpatient	2005	Summary Operations	2005	Health-related outcomes > Hospital inpatient > Summary Operations
5826	NO	N/A	20107#11	CAT-MUL	95495/2847(98342)	0.0184773	-0.01872	0.0552476	0.327446	LOGISTIC-BINARY	Illnesses of father: Parkinson's disease	100000	UK Biobank Assessment Centre	100025	Touchscreen	100034	Family history	100034	UK Biobank Assessment Centre > Touchscreen > Family history
5827	NO	N/A	41272#C573	CAT-MUL	111552/34(111586)	-0.18392	-0.576476	0.162661	0.327473	LOGISTIC-BINARY	Operative procedures - OPCS4: C57.3 Graft to sclera	100091	Health-related outcomes	2000	Hospital inpatient	2005	Summary Operations	2005	Health-related outcomes > Hospital inpatient > Summary Operations
5828	NO	N/A	2877-1	CAT-SIN	25124/28165	-999	-999	-999	0.327507	MULTINOMIAL-LOGISTIC	Type of tobacco previously smoked	100000	UK Biobank Assessment Centre	100025	Touchscreen	100050	Lifestyle and environment	100058	UK Biobank Assessment Centre > Touchscreen > Lifestyle and environment > Smoking
5829	NO	N/A	41210#Z249	CAT-MUL	111575/11(111586)	-0.34982	-1.13574	0.276595	0.327588	LOGISTIC-BINARY	Operative procedures - secondary OPCS4: Z24.9 Respiratory tract NEC	100091	Health-related outcomes	2000	Hospital inpatient	2005	Summary Operations	2005	Health-related outcomes > Hospital inpatient > Summary Operations
5830	NO	N/A	41272#Z249	CAT-MUL	111575/11(111586)	-0.34982	-1.13574	0.276595	0.327588	LOGISTIC-BINARY	Operative procedures - OPCS4: Z24.9 Respiratory tract NEC	100091	Health-related outcomes	2000	Hospital inpatient	2005	Summary Operations	2005	Health-related outcomes > Hospital inpatient > Summary Operations
5831	NO	N/A	41272#C828	CAT-MUL	111534/52(111586)	-0.146657	-0.455763	0.133193	0.327772	LOGISTIC-BINARY	Operative procedures - OPCS4: C82.8 Other specified destruction of lesion of retina	100091	Health-related outcomes	2000	Hospital inpatient	2005	Summary Operations	2005	Health-related outcomes > Hospital inpatient > Summary Operations
5832	NO	N/A	41245#1610	CAT-MUL	93802/17425(111227)	-0.00814177	-0.0244835	0.00813944	0.327914	LOGISTIC-BINARY	Main speciality of consultant (recoded): Ophthalmology	100091	Health-related outcomes	2000	Hospital inpatient	2001	Summary Administration	2001	Health-related outcomes > Hospital inpatient > Summary Administration
5833	NO	N/A	41210#Y021	CAT-MUL	111336/250(111586)	0.0600442	-0.0626863	0.178047	0.327927	LOGISTIC-BINARY	Operative procedures - secondary OPCS4: Y02.1 Implantation of prosthesis into organ NOC	100091	Health-related outcomes	2000	Hospital inpatient	2005	Summary Operations	2005	Health-related outcomes > Hospital inpatient > Summary Operations
5834	NO	N/A	41272#Y021	CAT-MUL	111336/250(111586)	0.0600442	-0.0626863	0.178047	0.327927	LOGISTIC-BINARY	Operative procedures - OPCS4: Y02.1 Implantation of prosthesis into organ NOC	100091	Health-related outcomes	2000	Hospital inpatient	2005	Summary Operations	2005	Health-related outcomes > Hospital inpatient > Summary Operations
5835	NO	N/A	20277#8111	CAT-MUL	75297/118(75415)	0.086439	-0.091819	0.254951	0.327932	LOGISTIC-BINARY	Job code at visit: Food, drink and tobacco process operatives	100000	UK Biobank Assessment Centre	100071	Verbal interview	100073	Employment	100073	UK Biobank Assessment Centre > Verbal interview > Employment
5836	NO	N/A	41210#G403	CAT-MUL	111565/21(111586)	-0.241779	-0.768189	0.206347	0.327967	LOGISTIC-BINARY	Operative procedures - secondary OPCS4: G40.3 Pyloroplasty NEC	100091	Health-related outcomes	2000	Hospital inpatient	2005	Summary Operations	2005	Health-related outcomes > Hospital inpatient > Summary Operations
5837	NO	N/A	24023	CONTINUOUS	110080	0.00294745	-0.00295875	0.00885364	0.328019	LINEAR	Average 16-hour sound level of noise pollution	100088	Additional exposures	113	Local environment	115	Residential noise pollution	115	Additional exposures > Local environment > Residential noise pollution
5838	NO	N/A	41200#N032	CAT-MUL	111531/55(111586)	-0.141359	-0.439057	0.129018	0.328104	LOGISTIC-BINARY	Operative procedures - main OPCS4: N03.2 Drainage of scrotum	100091	Health-related outcomes	2000	Hospital inpatient	2005	Summary Operations	2005	Health-related outcomes > Hospital inpatient > Summary Operations
5839	NO	N/A	24022	CONTINUOUS	110080	0.00294647	-0.00295973	0.00885266	0.328179	LINEAR	Average night-time sound level of noise pollution	100088	Additional exposures	113	Local environment	115	Residential noise pollution	115	Additional exposures > Local environment > Residential noise pollution
5840	NO	N/A	41210#Z283	CAT-MUL	105844/5742(111586)	0.0131766	-0.0133431	0.0394889	0.328205	LOGISTIC-BINARY	Operative procedures - secondary OPCS4: Z28.3 Ascending colon	100091	Health-related outcomes	2000	Hospital inpatient	2005	Summary Operations	2005	Health-related outcomes > Hospital inpatient > Summary Operations
5841	NO	N/A	41272#Z283	CAT-MUL	105844/5742(111586)	0.0131766	-0.0133431	0.0394889	0.328205	LOGISTIC-BINARY	Operative procedures - OPCS4: Z28.3 Ascending colon	100091	Health-related outcomes	2000	Hospital inpatient	2005	Summary Operations	2005	Health-related outcomes > Hospital inpatient > Summary Operations
5842	NO	N/A	41210#Z544	CAT-MUL	110989/597(111586)	-0.0409872	-0.124302	0.0400782	0.328228	LOGISTIC-BINARY	Operative procedures - secondary OPCS4: Z54.4 Biceps brachii	100091	Health-related outcomes	2000	Hospital inpatient	2005	Summary Operations	2005	Health-related outcomes > Hospital inpatient > Summary Operations
5843	NO	N/A	41272#Z544	CAT-MUL	110989/597(111586)	-0.0409872	-0.124302	0.0400782	0.328228	LOGISTIC-BINARY	Operative procedures - OPCS4: Z54.4 Biceps brachii	100091	Health-related outcomes	2000	Hospital inpatient	2005	Summary Operations	2005	Health-related outcomes > Hospital inpatient > Summary Operations
5844	NO	N/A	21062	CAT-SIN	34765/10344(45109)	0.0110645	-0.0111609	0.0332059	0.328266	LOGISTIC-BINARY	Ever been offered/sought treatment for anxiety	100089	Online follow-up	153	Digestive health	153	Digestive health	153	Online follow-up > Digestive health
5845	NO	N/A	20003#1140857636	CAT-MUL	111392/183(111575)	-0.0754028	-0.230519	0.072065	0.328278	LOGISTIC-BINARY	Treatment/medication code: prempak 0.625 tablet	100000	UK Biobank Assessment Centre	100071	Verbal interview	100075	Medications	100075	UK Biobank Assessment Centre > Verbal interview > Medications
5846	NO	N/A	41200#Q235	CAT-MUL	111523/63(111586)	-0.131769	-0.408309	0.12123	0.328306	LOGISTIC-BINARY	Operative procedures - main OPCS4: Q23.5 Unilateral oophorectomy NEC	100091	Health-related outcomes	2000	Hospital inpatient	2005	Summary Operations	2005	Health-related outcomes > Hospital inpatient > Summary Operations
5847	NO	N/A	41200#X412	CAT-MUL	111534/52(111586)	-0.146845	-0.45666	0.133752	0.328343	LOGISTIC-BINARY	Operative procedures - main OPCS4: X41.2 Removal of ambulatory peritoneal dialysis catheter	100091	Health-related outcomes	2000	Hospital inpatient	2005	Summary Operations	2005	Health-related outcomes > Hospital inpatient > Summary Operations
5848	NO	N/A	41272#X653	CAT-MUL	111381/205(111586)	0.0661886	-0.0694987	0.196189	0.328448	LOGISTIC-BINARY	Operative procedures - OPCS4: X65.3 Delivery of a fraction of interstitial radiotherapy	100091	Health-related outcomes	2000	Hospital inpatient	2005	Summary Operations	2005	Health-related outcomes > Hospital inpatient > Summary Operations
5849	NO	N/A	130272	DATE	111575/11(111586)	-0.355424	-1.15773	0.280851	0.328449	LOGISTIC-BINARY	Date B58 first reported (toxoplasmosis)	2401	Health-related outcomes		First occurrences		First occurrences	2401	Health-related outcomes > First occurrences > Certain infectious and parasitic diseases
5850	NO	N/A	6155#4	CAT-MUL	106716/4367(111083)	-0.0152452	-0.0459704	0.0151926	0.328516	LOGISTIC-BINARY	Vitamin and mineral supplements: Vitamin D	100000	UK Biobank Assessment Centre	100025	Touchscreen	100036	Health and medical history	100045	UK Biobank Assessment Centre > Touchscreen > Health and medical history > Medication
5851	NO	N/A	41210#Y032	CAT-MUL	111061/525(111586)	0.0419061	-0.0433415	0.124844	0.328577	LOGISTIC-BINARY	Operative procedures - secondary OPCS4: Y03.2 Renewal of prosthesis in organ NOC	100091	Health-related outcomes	2000	Hospital inpatient	2005	Summary Operations	2005	Health-related outcomes > Hospital inpatient > Summary Operations
5852	NO	N/A	41272#Y032	CAT-MUL	111061/525(111586)	0.0419061	-0.0433415	0.124844	0.328577	LOGISTIC-BINARY	Operative procedures - OPCS4: Y03.2 Renewal of prosthesis in organ NOC	100091	Health-related outcomes	2000	Hospital inpatient	2005	Summary Operations	2005	Health-related outcomes > Hospital inpatient > Summary Operations
5853	NO	N/A	24021	CONTINUOUS	110080	0.00294339	-0.00296282	0.00884959	0.328686	LINEAR	Average evening sound level of noise pollution	100088	Additional exposures	113	Local environment	115	Residential noise pollution	115	Additional exposures > Local environment > Residential noise pollution
5854	NO	N/A	20417	CAT-SIN	7101/4154(11255)	0.0193957	-0.019585	0.0582692	0.328731	LOGISTIC-BINARY	Tense, sore, or aching muscles during worst period of anxiety	100089	Online follow-up	136	Mental health	140	Anxiety	140	Online follow-up > Mental health > Anxiety
5855	NO	N/A	41210#Z305	CAT-MUL	111574/12(111586)	-0.332048	-1.07539	0.268284	0.328929	LOGISTIC-BINARY	Operative procedures - secondary OPCS4: Z30.5 Sphincter of Oddi	100091	Health-related outcomes	2000	Hospital inpatient	2005	Summary Operations	2005	Health-related outcomes > Hospital inpatient > Summary Operations
5856	NO	N/A	41272#Z305	CAT-MUL	111574/12(111586)	-0.332048	-1.07539	0.268284	0.328929	LOGISTIC-BINARY	Operative procedures - OPCS4: Z30.5 Sphincter of Oddi	100091	Health-related outcomes	2000	Hospital inpatient	2005	Summary Operations	2005	Health-related outcomes > Hospital inpatient > Summary Operations
5857	NO	N/A	41272#F164	CAT-MUL	111555/31(111586)	-0.194082	-0.611119	0.171508	0.328963	LOGISTIC-BINARY	Operative procedures - OPCS4: F16.4 Scaling of tooth	100091	Health-related outcomes	2000	Hospital inpatient	2005	Summary Operations	2005	Health-related outcomes > Hospital inpatient > Summary Operations
5858	NO	N/A	41210#C734	CAT-MUL	111520/66(111586)	0.113262	-0.12284	0.332992	0.328985	LOGISTIC-BINARY	Operative procedures - secondary OPCS4: C73.4 Capsulotomy of lens NEC	100091	Health-related outcomes	2000	Hospital inpatient	2005	Summary Operations	2005	Health-related outcomes > Hospital inpatient > Summary Operations
5859	NO	N/A	3546	INTEGER	22028	0.0061525	-0.00620714	0.0185121	0.329222	LINEAR	Age last used hormone-replacement therapy (HRT)	100000	UK Biobank Assessment Centre	100025	Touchscreen	100068	Sex-specific factors	100069	UK Biobank Assessment Centre > Touchscreen > Sex-specific factors > Female-specific factors
5860	NO	N/A	41256#820	CAT-MUL	111568/18(111586)	0.206579	-0.238186	0.598526	0.329327	LOGISTIC-BINARY	Operative procedures - main OPCS3: 820 Excision of internal structure of knee	100091	Health-related outcomes	2000	Hospital inpatient	2005	Summary Operations	2005	Health-related outcomes > Hospital inpatient > Summary Operations
5861	NO	N/A	41210#Y354	CAT-MUL	111428/158(111586)	0.0749188	-0.0794291	0.221918	0.329344	LOGISTIC-BINARY	Operative procedures - secondary OPCS4: Y35.4 Introduction of radioactive substance into organ for brachytherapy NOC	100091	Health-related outcomes	2000	Hospital inpatient	2005	Summary Operations	2005	Health-related outcomes > Hospital inpatient > Summary Operations
5862	NO	N/A	41272#Y354	CAT-MUL	111428/158(111586)	0.0749188	-0.0794291	0.221918	0.329344	LOGISTIC-BINARY	Operative procedures - OPCS4: Y35.4 Introduction of radioactive substance into organ for brachytherapy NOC	100091	Health-related outcomes	2000	Hospital inpatient	2005	Summary Operations	2005	Health-related outcomes > Hospital inpatient > Summary Operations
5863	NO	N/A	20004#1456	CAT-MUL	111549/26(111575)	0.175295	-0.198344	0.509909	0.329347	LOGISTIC-BINARY	Operation code: bile duct surgery	100000	UK Biobank Assessment Centre	100071	Verbal interview	100076	Operations	100076	UK Biobank Assessment Centre > Verbal interview > Operations
5864	NO	N/A	41200#G435	CAT-MUL	111518/68(111586)	0.112152	-0.121903	0.329768	0.329393	LOGISTIC-BINARY	Operative procedures - main OPCS4: G43.5 Fibreoptic endoscopic destruction of lesion of upper gastrointestinal tract NEC	100091	Health-related outcomes	2000	Hospital inpatient	2005	Summary Operations	2005	Health-related outcomes > Hospital inpatient > Summary Operations
5865	NO	N/A	41200#D241	CAT-MUL	111543/43(111586)	0.138791	-0.153761	0.406053	0.329514	LOGISTIC-BINARY	Operative procedures - main OPCS4: D24.1 Implantation of intracochlear prosthesis	100091	Health-related outcomes	2000	Hospital inpatient	2005	Summary Operations	2005	Health-related outcomes > Hospital inpatient > Summary Operations
5866	NO	N/A	20003#1140860750	CAT-MUL	111532/43(111575)	-0.161182	-0.504243	0.146015	0.329682	LOGISTIC-BINARY	Treatment/medication code: captopril	100000	UK Biobank Assessment Centre	100071	Verbal interview	100075	Medications	100075	UK Biobank Assessment Centre > Verbal interview > Medications
5867	NO	N/A	131592	DATE	109474/2112(111586)	-0.0216475	-0.0654894	0.021585	0.329756	LOGISTIC-BINARY	Date K26 first reported (duodenal ulcer)	2411	Health-related outcomes		First occurrences		First occurrences	2411	Health-related outcomes > First occurrences > Digestive system disorders
5868	NO	N/A	41200#G274	CAT-MUL	111575/11(111586)	0.262175	-0.311883	0.755264	0.329771	LOGISTIC-BINARY	Operative procedures - main OPCS4: G27.4 Total gastrectomy and anastomosis of oesophagus to transposed jejunum	100091	Health-related outcomes	2000	Hospital inpatient	2005	Summary Operations	2005	Health-related outcomes > Hospital inpatient > Summary Operations
5869	NO	N/A	41272#G274	CAT-MUL	111575/11(111586)	0.262175	-0.311883	0.755264	0.329771	LOGISTIC-BINARY	Operative procedures - OPCS4: G27.4 Total gastrectomy and anastomosis of oesophagus to transposed jejunum	100091	Health-related outcomes	2000	Hospital inpatient	2005	Summary Operations	2005	Health-related outcomes > Hospital inpatient > Summary Operations
5870	NO	N/A	41210#T856	CAT-MUL	111174/412(111586)	0.046988	-0.0490136	0.14006	0.329799	LOGISTIC-BINARY	Operative procedures - secondary OPCS4: T85.6 Block dissection of pelvic lymph nodes	100091	Health-related outcomes	2000	Hospital inpatient	2005	Summary Operations	2005	Health-related outcomes > Hospital inpatient > Summary Operations
5871	NO	N/A	41210#K636	CAT-MUL	110599/987(111586)	0.0307221	-0.0317214	0.0919284	0.330008	LOGISTIC-BINARY	Operative procedures - secondary OPCS4: K63.6 Coronary arteriography NEC	100091	Health-related outcomes	2000	Hospital inpatient	2005	Summary Operations	2005	Health-related outcomes > Hospital inpatient > Summary Operations
5872	NO	N/A	41200#R249	CAT-MUL	111551/35(111586)	0.154054	-0.171483	0.45114	0.330025	LOGISTIC-BINARY	Operative procedures - main OPCS4: R24.9 All normal delivery	100091	Health-related outcomes	2000	Hospital inpatient	2005	Summary Operations	2005	Health-related outcomes > Hospital inpatient > Summary Operations
5873	NO	N/A	41200#M611	CAT-MUL	110539/1047(111586)	0.0300043	-0.0309595	0.0898175	0.330069	LOGISTIC-BINARY	Operative procedures - main OPCS4: M61.1 Total excision of prostate and capsule of prostate	100091	Health-related outcomes	2000	Hospital inpatient	2005	Summary Operations	2005	Health-related outcomes > Hospital inpatient > Summary Operations
5874	NO	N/A	22601#54322893	CAT-MUL	31785/58(31843)	-0.136879	-0.426138	0.126163	0.330086	LOGISTIC-BINARY	Job coding: baker, confectioner, pastry cook, cake decorator	100089	Online follow-up	123	Work environment	130	Employment history	130	Online follow-up > Work environment > Employment history
5875	NO	N/A	41200#X095	CAT-MUL	111536/50(111586)	-0.148209	-0.462481	0.135707	0.330126	LOGISTIC-BINARY	Operative procedures - main OPCS4: X09.5 Amputation of leg below knee	100091	Health-related outcomes	2000	Hospital inpatient	2005	Summary Operations	2005	Health-related outcomes > Hospital inpatient > Summary Operations
5876	NO	N/A	41200#C082	CAT-MUL	111571/15(111586)	0.226154	-0.26521	0.653303	0.330146	LOGISTIC-BINARY	Operative procedures - main OPCS4: C08.2 Open reduction of fracture of orbit	100091	Health-related outcomes	2000	Hospital inpatient	2005	Summary Operations	2005	Health-related outcomes > Hospital inpatient > Summary Operations
5877	NO	N/A	40011#9591	CAT-MUL	111510/76(111586)	0.105932	-0.115207	0.31235	0.330545	LOGISTIC-BINARY	Histology of cancer tumour: Malignant lymphoma, non-Hodgkin	100091	Health-related outcomes	100092	Cancer register	100092	Cancer register	100092	Health-related outcomes > Cancer register
5878	NO	N/A	41200#W193	CAT-MUL	111555/31(111586)	0.161882	-0.182473	0.47264	0.330565	LOGISTIC-BINARY	Operative procedures - main OPCS4: W19.3 Primary open reduction of fracture of long bone and fixation using flexible nail	100091	Health-related outcomes	2000	Hospital inpatient	2005	Summary Operations	2005	Health-related outcomes > Hospital inpatient > Summary Operations
5879	NO	N/A	130922	DATE	111000/586(111586)	0.0395117	-0.0411525	0.118112	0.330681	LOGISTIC-BINARY	Date F52 first reported (sexual dysfunction, not caused by organic disorder or disease)	2405	Health-related outcomes		First occurrences		First occurrences	2405	Health-related outcomes > First occurrences > Mental and behavioural disorders
5880	NO	N/A	41272#X327	CAT-MUL	111565/21(111586)	-0.240575	-0.767547	0.20764	0.330721	LOGISTIC-BINARY	Operative procedures - OPCS4: X32.7 Leucopheresis	100091	Health-related outcomes	2000	Hospital inpatient	2005	Summary Operations	2005	Health-related outcomes > Hospital inpatient > Summary Operations
5881	NO	N/A	132270	DATE	111575/11(111586)	0.257892	-0.306906	0.746142	0.330763	LOGISTIC-BINARY	Date O73 first reported (retained placenta and membranes, without haemorrhage)	2415	Health-related outcomes		First occurrences		First occurrences	2415	Health-related outcomes > First occurrences > Pregnancy, childbirth and the puerperium
5882	NO	N/A	41272#E147	CAT-MUL	111576/10(111586)	0.269722	-0.326097	0.775832	0.331031	LOGISTIC-BINARY	Operative procedures - OPCS4: E14.7 Median drainage of frontal sinus	100091	Health-related outcomes	2000	Hospital inpatient	2005	Summary Operations	2005	Health-related outcomes > Hospital inpatient > Summary Operations
5883	NO	N/A	41210#M422	CAT-MUL	111505/81(111586)	0.102734	-0.111778	0.30328	0.331082	LOGISTIC-BINARY	Operative procedures - secondary OPCS4: M42.2 Endoscopic cauterisation of lesion of bladder	100091	Health-related outcomes	2000	Hospital inpatient	2005	Summary Operations	2005	Health-related outcomes > Hospital inpatient > Summary Operations
5884	NO	N/A	22617#5241	CAT-MUL	31507/336(31843)	-0.0550327	-0.168149	0.0539909	0.331249	LOGISTIC-BINARY	Job code - historical: Electricians, electrical fitters	100089	Online follow-up	123	Work environment	130	Employment history	130	Online follow-up > Work environment > Employment history
5885	NO	N/A	41272#K493	CAT-MUL	111575/11(111586)	0.257174	-0.3089	0.741853	0.331306	LOGISTIC-BINARY	Operative procedures - OPCS4: K49.3 Percutaneous transluminal balloon angioplasty of bypass graft of coronary artery	100091	Health-related outcomes	2000	Hospital inpatient	2005	Summary Operations	2005	Health-related outcomes > Hospital inpatient > Summary Operations
5886	NO	N/A	41272#W821	CAT-MUL	111501/85(111586)	0.100377	-0.109144	0.296655	0.331426	LOGISTIC-BINARY	Operative procedures - OPCS4: W82.1 Endoscopic total excision of semilunar cartilage	100091	Health-related outcomes	2000	Hospital inpatient	2005	Summary Operations	2005	Health-related outcomes > Hospital inpatient > Summary Operations
5887	NO	N/A	41272#L873	CAT-MUL	111430/156(111586)	-0.0810996	-0.249447	0.0782084	0.331477	LOGISTIC-BINARY	Operative procedures - OPCS4: L87.3 Stripping of varicose vein of leg NEC	100091	Health-related outcomes	2000	Hospital inpatient	2005	Summary Operations	2005	Health-related outcomes > Hospital inpatient > Summary Operations
5888	NO	N/A	23068	CAT-SIN	2005/73(2078)	-0.124684	-0.386689	0.118025	0.331521	LOGISTIC-BINARY	HPV 16 Definition I seropositivity for Human Papillomavirus type-16	100078	Biological samples	100079	Assay results	100080	Blood assays	51428	Biological samples > Assay results > Blood assays > Infectious Diseases
5889	NO	N/A	22601#35112639	CAT-MUL	31813/30(31843)	0.164909	-0.18688	0.482077	0.331561	LOGISTIC-BINARY	Job coding: air traffic controller, flight planner, flight dispatcher	100089	Online follow-up	123	Work environment	130	Employment history	130	Online follow-up > Work environment > Employment history
5890	NO	N/A	22617#3511	CAT-MUL	31813/30(31843)	0.164909	-0.18688	0.482077	0.331561	LOGISTIC-BINARY	Job code - historical: Air traffic controllers	100089	Online follow-up	123	Work environment	130	Employment history	130	Online follow-up > Work environment > Employment history
5891	NO	N/A	41229#5PA	CAT-MUL	111072/514(111586)	0.0421881	-0.0441922	0.1262	0.33163	LOGISTIC-BINARY	PCT responsible for patient data: LEICESTERSHIRE COUNTY AND RUTLAND PCT	100091	Health-related outcomes	2000	Hospital inpatient	2001	Summary Administration	2001	Health-related outcomes > Hospital inpatient > Summary Administration
5892	NO	N/A	41272#T798	CAT-MUL	111516/70(111586)	0.110001	-0.120506	0.324575	0.331672	LOGISTIC-BINARY	Operative procedures - OPCS4: T79.8 Other specified repair of muscle	100091	Health-related outcomes	2000	Hospital inpatient	2005	Summary Operations	2005	Health-related outcomes > Hospital inpatient > Summary Operations
5893	NO	N/A	41210#Y148	CAT-MUL	111556/30(111586)	-0.196069	-0.620281	0.175262	0.331837	LOGISTIC-BINARY	Operative procedures - secondary OPCS4: Y14.8 Other specified placement of stent in organ NOC	100091	Health-related outcomes	2000	Hospital inpatient	2005	Summary Operations	2005	Health-related outcomes > Hospital inpatient > Summary Operations
5894	NO	N/A	41272#Y148	CAT-MUL	111556/30(111586)	-0.196069	-0.620281	0.175262	0.331837	LOGISTIC-BINARY	Operative procedures - OPCS4: Y14.8 Other specified placement of stent in organ NOC	100091	Health-related outcomes	2000	Hospital inpatient	2005	Summary Operations	2005	Health-related outcomes > Hospital inpatient > Summary Operations
5895	NO	N/A	41200#A818	CAT-MUL	111484/102(111586)	0.0917451	-0.099398	0.271729	0.331851	LOGISTIC-BINARY	Operative procedures - main OPCS4: A81.8 Other specified other operations on sympathetic nerve	100091	Health-related outcomes	2000	Hospital inpatient	2005	Summary Operations	2005	Health-related outcomes > Hospital inpatient > Summary Operations
5896	NO	N/A	41272#W253	CAT-MUL	111538/48(111586)	-0.15088	-0.472278	0.138999	0.331928	LOGISTIC-BINARY	Operative procedures - OPCS4: W25.3 Remanipulation of fracture of bone and external fixation HFQ	100091	Health-related outcomes	2000	Hospital inpatient	2005	Summary Operations	2005	Health-related outcomes > Hospital inpatient > Summary Operations
5897	NO	N/A	41200#T468	CAT-MUL	111545/41(111586)	0.141792	-0.158819	0.416262	0.33213	LOGISTIC-BINARY	Operative procedures - main OPCS4: T46.8 Other specified other drainage of peritoneal cavity	100091	Health-related outcomes	2000	Hospital inpatient	2005	Summary Operations	2005	Health-related outcomes > Hospital inpatient > Summary Operations
5898	NO	N/A	22601#81342717	CAT-MUL	31832/11(31843)	0.259484	-0.314745	0.747843	0.332159	LOGISTIC-BINARY	Job coding: weigher, grader, sorter, picker; weighbridge clerk/controller	100089	Online follow-up	123	Work environment	130	Employment history	130	Online follow-up > Work environment > Employment history
5899	NO	N/A	41210#C031	CAT-MUL	111572/14(111586)	0.231569	-0.274925	0.670093	0.33218	LOGISTIC-BINARY	Operative procedures - secondary OPCS4: C03.1 Insertion of prosthetic replacement for orbit	100091	Health-related outcomes	2000	Hospital inpatient	2005	Summary Operations	2005	Health-related outcomes > Hospital inpatient > Summary Operations
5900	NO	N/A	20004#1471	CAT-MUL	111340/235(111575)	-0.0654354	-0.200764	0.063995	0.332344	LOGISTIC-BINARY	Operation code: peripheral nerve surgery	100000	UK Biobank Assessment Centre	100071	Verbal interview	100076	Operations	100076	UK Biobank Assessment Centre > Verbal interview > Operations
5901	NO	N/A	41200#X386	CAT-MUL	111487/99(111586)	0.0930185	-0.10119	0.27558	0.332475	LOGISTIC-BINARY	Operative procedures - main OPCS4: X38.6 Subcutaneous injection for local action NEC	100091	Health-related outcomes	2000	Hospital inpatient	2005	Summary Operations	2005	Health-related outcomes > Hospital inpatient > Summary Operations
5902	NO	N/A	103990	CAT-SIN	2515/12891(15406)	0.0214918	-0.0217667	0.0651868	0.332557	LOGISTIC-BINARY	Vegetable consumers	100089	Online follow-up	100090	Diet by 24-hour recall	100103	Fruit/vegetables yesterday	100103	Online follow-up > Diet by 24-hour recall > Fruit/vegetables yesterday
5903	NO	N/A	25855	CONTINUOUS	12297	0.00823911	-0.00842862	0.0249068	0.332596	LINEAR	Volume of grey matter in Temporal Fusiform Cortex, anterior division (right)	1101	UK Biobank Assessment Centre		Imaging		Imaging	1101	UK Biobank Assessment Centre > Imaging > Brain MRI > T1 structural brain MRI > Regional grey matter volumes (FAST)
5904	NO	N/A	41210#S021	CAT-MUL	111565/21(111586)	0.192548	-0.223232	0.561159	0.332718	LOGISTIC-BINARY	Operative procedures - secondary OPCS4: S02.1 Abdominoplasty	100091	Health-related outcomes	2000	Hospital inpatient	2005	Summary Operations	2005	Health-related outcomes > Hospital inpatient > Summary Operations
5905	NO	N/A	20001#1041	CAT-MUL	111104/471(111575)	0.0439046	-0.0462715	0.131515	0.332875	LOGISTIC-BINARY	Cancer code, self-reported: cervical cancer	100000	UK Biobank Assessment Centre	100071	Verbal interview	100074	Medical conditions	100074	UK Biobank Assessment Centre > Verbal interview > Medical conditions
5906	NO	N/A	41200#H468	CAT-MUL	111534/52(111586)	-0.144496	-0.452289	0.134388	0.332968	LOGISTIC-BINARY	Operative procedures - main OPCS4: H46.8 Other specified other operations on rectum	100091	Health-related outcomes	2000	Hospital inpatient	2005	Summary Operations	2005	Health-related outcomes > Hospital inpatient > Summary Operations
5907	NO	N/A	41251#2000	CAT-MUL	109874/1133(111007)	-0.0293482	-0.0893674	0.0295031	0.333073	LOGISTIC-BINARY	Sources of admission to hospital (recoded): Temporary place of residence	100091	Health-related outcomes	2000	Hospital inpatient	2001	Summary Administration	2001	Health-related outcomes > Hospital inpatient > Summary Administration
5908	NO	N/A	41200#G784	CAT-MUL	111576/10(111586)	-0.366403	-1.20517	0.293698	0.333141	LOGISTIC-BINARY	Operative procedures - main OPCS4: G78.4 Closure of perforation of ileum	100091	Health-related outcomes	2000	Hospital inpatient	2005	Summary Operations	2005	Health-related outcomes > Hospital inpatient > Summary Operations
5909	NO	N/A	41200#Q071	CAT-MUL	111571/15(111586)	-0.292116	-0.946447	0.245927	0.333149	LOGISTIC-BINARY	Operative procedures - main OPCS4: Q07.1 Abdominal hysterocolpectomy and excision of periuterine tissue	100091	Health-related outcomes	2000	Hospital inpatient	2005	Summary Operations	2005	Health-related outcomes > Hospital inpatient > Summary Operations
5910	NO	N/A	41272#W264	CAT-MUL	111537/49(111586)	0.130074	-0.145411	0.383189	0.333373	LOGISTIC-BINARY	Operative procedures - OPCS4: W26.4 Remanipulation of fracture of bone NEC	100091	Health-related outcomes	2000	Hospital inpatient	2005	Summary Operations	2005	Health-related outcomes > Hospital inpatient > Summary Operations
5911	NO	N/A	24024	CONTINUOUS	110080	0.00291453	-0.00299167	0.00882073	0.333449	LINEAR	Average 24-hour sound level of noise pollution	100088	Additional exposures	113	Local environment	115	Residential noise pollution	115	Additional exposures > Local environment > Residential noise pollution
5912	NO	N/A	131682	DATE	110466/1120(111586)	-0.0294622	-0.0897643	0.0296633	0.333458	LOGISTIC-BINARY	Date K85 first reported (acute pancreatitis)	2411	Health-related outcomes		First occurrences		First occurrences	2411	Health-related outcomes > First occurrences > Digestive system disorders
5913	NO	N/A	41272#T598	CAT-MUL	111534/52(111586)	-0.144445	-0.452436	0.134564	0.333511	LOGISTIC-BINARY	Operative procedures - OPCS4: T59.8 Other specified excision of ganglion	100091	Health-related outcomes	2000	Hospital inpatient	2005	Summary Operations	2005	Health-related outcomes > Hospital inpatient > Summary Operations
5914	NO	N/A	41210#G743	CAT-MUL	111409/177(111586)	-0.075658	-0.233098	0.0738608	0.33357	LOGISTIC-BINARY	Operative procedures - secondary OPCS4: G74.3 Creation of defunctioning ileostomy	100091	Health-related outcomes	2000	Hospital inpatient	2005	Summary Operations	2005	Health-related outcomes > Hospital inpatient > Summary Operations
5915	NO	N/A	20003#1141188588	CAT-MUL	111563/12(111575)	0.249783	-0.299798	0.724405	0.333614	LOGISTIC-BINARY	Treatment/medication code: adalimumab	100000	UK Biobank Assessment Centre	100071	Verbal interview	100075	Medications	100075	UK Biobank Assessment Centre > Verbal interview > Medications
5916	NO	N/A	41200#Q178	CAT-MUL	111425/161(111586)	0.073615	-0.0793884	0.219366	0.333665	LOGISTIC-BINARY	Operative procedures - main OPCS4: Q17.8 Other specified therapeutic endoscopic operations on uterus	100091	Health-related outcomes	2000	Hospital inpatient	2005	Summary Operations	2005	Health-related outcomes > Hospital inpatient > Summary Operations
5917	NO	N/A	22601#11513250	CAT-MUL	31377/466(31843)	0.0442675	-0.0468025	0.13276	0.333674	LOGISTIC-BINARY	Job coding: bank manager, bank section manager, building society manager, post/sub-post office manager	100089	Online follow-up	123	Work environment	130	Employment history	130	Online follow-up > Work environment > Employment history
5918	NO	N/A	22617#1151	CAT-MUL	31377/466(31843)	0.0442675	-0.0468025	0.13276	0.333674	LOGISTIC-BINARY	Job code - historical: Financial institution managers	100089	Online follow-up	123	Work environment	130	Employment history	130	Online follow-up > Work environment > Employment history
5919	NO	N/A	41272#W822	CAT-MUL	107141/4445(111586)	0.0147127	-0.0152532	0.0444078	0.333689	LOGISTIC-BINARY	Operative procedures - OPCS4: W82.2 Endoscopic resection of semilunar cartilage NEC	100091	Health-related outcomes	2000	Hospital inpatient	2005	Summary Operations	2005	Health-related outcomes > Hospital inpatient > Summary Operations
5920	NO	N/A	20003#1141195224	CAT-MUL	111553/22(111575)	0.187815	-0.218514	0.548155	0.333934	LOGISTIC-BINARY	Treatment/medication code: formoterol	100000	UK Biobank Assessment Centre	100071	Verbal interview	100075	Medications	100075	UK Biobank Assessment Centre > Verbal interview > Medications
5921	NO	N/A	41210#Q152	CAT-MUL	111572/14(111586)	-0.301393	-0.979008	0.252702	0.334	LOGISTIC-BINARY	Operative procedures - secondary OPCS4: Q15.2 Introduction of therapeutic substance into uterine cavity NEC	100091	Health-related outcomes	2000	Hospital inpatient	2005	Summary Operations	2005	Health-related outcomes > Hospital inpatient > Summary Operations
5922	NO	N/A	41272#E122	CAT-MUL	111561/25(111586)	0.177041	-0.20452	0.517807	0.334008	LOGISTIC-BINARY	Operative procedures - OPCS4: E12.2 Drainage of maxillary antrum using sublabial approach	100091	Health-related outcomes	2000	Hospital inpatient	2005	Summary Operations	2005	Health-related outcomes > Hospital inpatient > Summary Operations
5923	NO	N/A	20003#1140926778	CAT-MUL	111559/16(111575)	0.21648	-0.255714	0.630485	0.334022	LOGISTIC-BINARY	Treatment/medication code: diltiazem hcl+hydrochlorothiazide 150mg/12.5mg m/r capsule	100000	UK Biobank Assessment Centre	100071	Verbal interview	100075	Medications	100075	UK Biobank Assessment Centre > Verbal interview > Medications
5924	NO	N/A	41200#E552	CAT-MUL	111533/53(111586)	0.125221	-0.139854	0.36961	0.334038	LOGISTIC-BINARY	Operative procedures - main OPCS4: E55.2 Open excision of lesion of lung	100091	Health-related outcomes	2000	Hospital inpatient	2005	Summary Operations	2005	Health-related outcomes > Hospital inpatient > Summary Operations
5925	NO	N/A	40006#C505	CAT-MUL	111351/235(111586)	0.0613176	-0.0656856	0.18329	0.334044	LOGISTIC-BINARY	Type of cancer: ICD10: C50.5 Lower-outer quadrant of breast	100091	Health-related outcomes	100092	Cancer register	100092	Cancer register	100092	Health-related outcomes > Cancer register
5926	NO	N/A	41210#Y534	CAT-MUL	99648/11938(111586)	0.00937638	-0.00969423	0.0283549	0.334045	LOGISTIC-BINARY	Operative procedures - secondary OPCS4: Y53.4 Approach to organ under fluoroscopic control	100091	Health-related outcomes	2000	Hospital inpatient	2005	Summary Operations	2005	Health-related outcomes > Hospital inpatient > Summary Operations
5927	NO	N/A	41272#Y534	CAT-MUL	99648/11938(111586)	0.00937638	-0.00969423	0.0283549	0.334045	LOGISTIC-BINARY	Operative procedures - OPCS4: Y53.4 Approach to organ under fluoroscopic control	100091	Health-related outcomes	2000	Hospital inpatient	2005	Summary Operations	2005	Health-related outcomes > Hospital inpatient > Summary Operations
5928	NO	N/A	41272#E423	CAT-MUL	111212/374(111586)	-0.0512748	-0.157174	0.0509882	0.334075	LOGISTIC-BINARY	Operative procedures - OPCS4: E42.3 Temporary tracheostomy	100091	Health-related outcomes	2000	Hospital inpatient	2005	Summary Operations	2005	Health-related outcomes > Hospital inpatient > Summary Operations
5929	NO	N/A	131078	DATE	110925/661(111586)	0.0369965	-0.0390584	0.111212	0.334394	LOGISTIC-BINARY	Date G58 first reported (other mononeuropathies)	2406	Health-related outcomes		First occurrences		First occurrences	2406	Health-related outcomes > First occurrences > Nervous system disorders
5930	NO	N/A	20003#1140867876	CAT-MUL	111427/148(111575)	-0.082954	-0.256332	0.0808621	0.334414	LOGISTIC-BINARY	Treatment/medication code: prozac 20mg capsule	100000	UK Biobank Assessment Centre	100071	Verbal interview	100075	Medications	100075	UK Biobank Assessment Centre > Verbal interview > Medications
5931	NO	N/A	23234	CONTINUOUS	12495	-0.00709528	-0.0215058	0.00731527	0.334506	LINEAR	Spine BMD (bone mineral density)	100000	UK Biobank Assessment Centre	100003	Imaging	103	DXA assessment	125	UK Biobank Assessment Centre > Imaging > DXA assessment > Bone size, mineral and density by DXA
5932	NO	N/A	22601#41133206	CAT-MUL	30015/1828(31843)	-0.023579	-0.0718156	0.0239675	0.334507	LOGISTIC-BINARY	Job coding: local government administrative officer or assistant or clerk	100089	Online follow-up	123	Work environment	130	Employment history	130	Online follow-up > Work environment > Employment history
5933	NO	N/A	22617#4113	CAT-MUL	30015/1828(31843)	-0.023579	-0.0718156	0.0239675	0.334507	LOGISTIC-BINARY	Job code - historical: Local government clerical officers and assistants	100089	Online follow-up	123	Work environment	130	Employment history	130	Online follow-up > Work environment > Employment history
5934	NO	N/A	41200#C752	CAT-MUL	111534/52(111586)	0.126399	-0.141511	0.373377	0.334576	LOGISTIC-BINARY	Operative procedures - main OPCS4: C75.2 Revision of prosthetic replacement for lens	100091	Health-related outcomes	2000	Hospital inpatient	2005	Summary Operations	2005	Health-related outcomes > Hospital inpatient > Summary Operations
5935	NO	N/A	22650#1	CAT-MUL	31391/452(31843)	0.0447673	-0.0475452	0.134405	0.334639	LOGISTIC-BINARY	Night shifts worked: Shift pattern was worked for whole of job	100089	Online follow-up	123	Work environment	130	Employment history	130	Online follow-up > Work environment > Employment history
5936	NO	N/A	20085#6	CAT-MUL	13816/1590(15406)	0.0253448	-0.0264984	0.076497	0.334671	LOGISTIC-BINARY	Reason for not eating or drinking normally: Other reason untypical diet	100089	Online follow-up	100090	Diet by 24-hour recall	100097	Typical diet yesterday	100097	Online follow-up > Diet by 24-hour recall > Typical diet yesterday
5937	NO	N/A	20004#1537	CAT-MUL	111365/210(111575)	-0.0694984	-0.214168	0.0684379	0.334719	LOGISTIC-BINARY	Operation code: lymph node surgery	100000	UK Biobank Assessment Centre	100071	Verbal interview	100076	Operations	100076	UK Biobank Assessment Centre > Verbal interview > Operations
5938	NO	N/A	41272#P054	CAT-MUL	111259/327(111586)	0.0521855	-0.0557338	0.156444	0.334772	LOGISTIC-BINARY	Operative procedures - OPCS4: P05.4 Excision of lesion of vulva NEC	100091	Health-related outcomes	2000	Hospital inpatient	2005	Summary Operations	2005	Health-related outcomes > Hospital inpatient > Summary Operations
5939	NO	N/A	20408	CAT-SIN	21590	0.0210813	-0.0216613	0.063824	0.334936	ORDERED-LOGISTIC	Frequency of memory loss due to drinking alcohol in last year	100089	Online follow-up	136	Mental health	142	Alcohol use	142	Online follow-up > Mental health > Alcohol use
5940	NO	N/A	41272#W081	CAT-MUL	111535/51(111586)	0.126778	-0.142458	0.374717	0.335267	LOGISTIC-BINARY	Operative procedures - OPCS4: W08.1 Excision of natural protuberance of bone	100091	Health-related outcomes	2000	Hospital inpatient	2005	Summary Operations	2005	Health-related outcomes > Hospital inpatient > Summary Operations
5941	NO	N/A	41200#X308	CAT-MUL	111489/97(111586)	-0.103465	-0.321699	0.0998319	0.335283	LOGISTIC-BINARY	Operative procedures - main OPCS4: X30.8 Other specified injection of therapeutic substance	100091	Health-related outcomes	2000	Hospital inpatient	2005	Summary Operations	2005	Health-related outcomes > Hospital inpatient > Summary Operations
5942	NO	N/A	41272#Q189	CAT-MUL	108057/3529(111586)	0.0166038	-0.0173561	0.0502302	0.335513	LOGISTIC-BINARY	Operative procedures - OPCS4: Q18.9 Unspecified diagnostic endoscopic examination of uterus	100091	Health-related outcomes	2000	Hospital inpatient	2005	Summary Operations	2005	Health-related outcomes > Hospital inpatient > Summary Operations
5943	NO	N/A	90148	CONTINUOUS	26074	-0.0225244	-0.0231168	-0.021932	0.335518	ORDERED-LOGISTIC	Fraction acceleration <= 1000 milli-gravities	100088	Additional exposures	1008	Physical activity measurement	1010	Acceleration intensity distribution	1010	Additional exposures > Physical activity measurement > Acceleration intensity distribution
5944	NO	N/A	41272#X483	CAT-MUL	111575/11(111586)	0.255917	-0.31274	0.741718	0.335626	LOGISTIC-BINARY	Operative procedures - OPCS4: X48.3 Removal of plaster cast	100091	Health-related outcomes	2000	Hospital inpatient	2005	Summary Operations	2005	Health-related outcomes > Hospital inpatient > Summary Operations
5945	NO	N/A	22128	CAT-SIN	32299/97(32396)	-0.103861	-0.323283	0.100315	0.335785	LOGISTIC-BINARY	Doctor diagnosed emphysema	100089	Online follow-up	123	Work environment	132	Medical information	132	Online follow-up > Work environment > Medical information
5946	NO	N/A	102520	CAT-SIN	13266/2140(15406)	0.0223889	-0.0234664	0.0677564	0.335954	LOGISTIC-BINARY	Soup consumers	100089	Online follow-up	100090	Diet by 24-hour recall	100109	Soup/snacks/pastries yesterday	100109	Online follow-up > Diet by 24-hour recall > Soup/snacks/pastries yesterday
5947	NO	N/A	41200#A575	CAT-MUL	111570/16(111586)	0.216573	-0.258206	0.631653	0.335981	LOGISTIC-BINARY	Operative procedures - main OPCS4: A57.5 Destruction of spinal nerve root NEC	100091	Health-related outcomes	2000	Hospital inpatient	2005	Summary Operations	2005	Health-related outcomes > Hospital inpatient > Summary Operations
5948	NO	N/A	41272#J241	CAT-MUL	111543/43(111586)	-0.159222	-0.502355	0.148463	0.336014	LOGISTIC-BINARY	Operative procedures - OPCS4: J24.1 Percutaneous drainage of gall bladder	100091	Health-related outcomes	2000	Hospital inpatient	2005	Summary Operations	2005	Health-related outcomes > Hospital inpatient > Summary Operations
5949	NO	N/A	41210#Z492	CAT-MUL	111155/431(111586)	-0.0475619	-0.146069	0.0478068	0.336045	LOGISTIC-BINARY	Operative procedures - secondary OPCS4: Z49.2 Skin of axilla	100091	Health-related outcomes	2000	Hospital inpatient	2005	Summary Operations	2005	Health-related outcomes > Hospital inpatient > Summary Operations
5950	NO	N/A	41272#Z492	CAT-MUL	111155/431(111586)	-0.0475619	-0.146069	0.0478068	0.336045	LOGISTIC-BINARY	Operative procedures - OPCS4: Z49.2 Skin of axilla	100091	Health-related outcomes	2000	Hospital inpatient	2005	Summary Operations	2005	Health-related outcomes > Hospital inpatient > Summary Operations
5951	NO	N/A	41200#L911	CAT-MUL	111508/78(111586)	0.103442	-0.114921	0.307407	0.336113	LOGISTIC-BINARY	Operative procedures - main OPCS4: L91.1 Open insertion of central venous catheter	100091	Health-related outcomes	2000	Hospital inpatient	2005	Summary Operations	2005	Health-related outcomes > Hospital inpatient > Summary Operations
5952	NO	N/A	131968	DATE	111557/29(111586)	0.164745	-0.190337	0.484359	0.336154	LOGISTIC-BINARY	Date M83 first reported (adult osteomalacia)	2413	Health-related outcomes		First occurrences		First occurrences	2413	Health-related outcomes > First occurrences > Musculoskeletal system and connective tissue disorders
5953	NO	N/A	41210#E893	CAT-MUL	111559/27(111586)	-0.204786	-0.653463	0.185128	0.336165	LOGISTIC-BINARY	Operative procedures - secondary OPCS4: E89.3 Nebuliser therapy	100091	Health-related outcomes	2000	Hospital inpatient	2005	Summary Operations	2005	Health-related outcomes > Hospital inpatient > Summary Operations
5954	NO	N/A	41200#L948	CAT-MUL	111517/69(111586)	-0.123552	-0.386544	0.118025	0.336172	LOGISTIC-BINARY	Operative procedures - main OPCS4: L94.8 Other specified therapeutic transluminal operations on vein	100091	Health-related outcomes	2000	Hospital inpatient	2005	Summary Operations	2005	Health-related outcomes > Hospital inpatient > Summary Operations
5955	NO	N/A	20003#1141171940	CAT-MUL	111550/25(111575)	-0.214356	-0.685578	0.192525	0.336193	LOGISTIC-BINARY	Treatment/medication code: keppra 250mg tablet	100000	UK Biobank Assessment Centre	100071	Verbal interview	100075	Medications	100075	UK Biobank Assessment Centre > Verbal interview > Medications
5956	NO	N/A	20088#346	CAT-MUL	14726/680(15406)	-0.0383566	-0.117555	0.0389096	0.336451	LOGISTIC-BINARY	Types of spreads/sauces consumed: Tomato-based sauce	100089	Online follow-up	100090	Diet by 24-hour recall	100110	Spreads/sauces/cooking oils yesterday	100110	Online follow-up > Diet by 24-hour recall > Spreads/sauces/cooking oils yesterday
5957	NO	N/A	40006#C343	CAT-MUL	111307/279(111586)	-0.0592774	-0.182683	0.0591928	0.336467	LOGISTIC-BINARY	Type of cancer: ICD10: C34.3 Lower lobe, bronchus or lung	100091	Health-related outcomes	100092	Cancer register	100092	Cancer register	100092	Health-related outcomes > Cancer register
5958	NO	N/A	41210#Z088	CAT-MUL	111541/45(111586)	-0.155027	-0.489253	0.144976	0.336538	LOGISTIC-BINARY	Operative procedures - secondary OPCS4: Z08.8 Specified brachial plexus NEC	100091	Health-related outcomes	2000	Hospital inpatient	2005	Summary Operations	2005	Health-related outcomes > Hospital inpatient > Summary Operations
5959	NO	N/A	41272#Z088	CAT-MUL	111541/45(111586)	-0.155027	-0.489253	0.144976	0.336538	LOGISTIC-BINARY	Operative procedures - OPCS4: Z08.8 Specified brachial plexus NEC	100091	Health-related outcomes	2000	Hospital inpatient	2005	Summary Operations	2005	Health-related outcomes > Hospital inpatient > Summary Operations
5960	NO	N/A	130694	DATE	111539/47(111586)	0.131844	-0.149453	0.38993	0.336559	LOGISTIC-BINARY	Date E02 first reported (subclinical iodine-deficiency hypothyroidism)	2404	Health-related outcomes		First occurrences		First occurrences	2404	Health-related outcomes > First occurrences > Endocrine, nutritional and metabolic diseases
5961	NO	N/A	41200#L848	CAT-MUL	111574/12(111586)	0.247367	-0.301064	0.719508	0.336618	LOGISTIC-BINARY	Operative procedures - main OPCS4: L84.8 Other specified combined operations on varicose vein of leg	100091	Health-related outcomes	2000	Hospital inpatient	2005	Summary Operations	2005	Health-related outcomes > Hospital inpatient > Summary Operations
5962	NO	N/A	41272#Q033	CAT-MUL	111486/100(111586)	0.0918962	-0.101513	0.273954	0.336658	LOGISTIC-BINARY	Operative procedures - OPCS4: Q03.3 Cone biopsy of cervix uteri NEC	100091	Health-related outcomes	2000	Hospital inpatient	2005	Summary Operations	2005	Health-related outcomes > Hospital inpatient > Summary Operations
5963	NO	N/A	41210#Z908	CAT-MUL	111521/65(111586)	-0.127457	-0.399461	0.121684	0.336705	LOGISTIC-BINARY	Operative procedures - secondary OPCS4: Z90.8 Specified leg region NEC	100091	Health-related outcomes	2000	Hospital inpatient	2005	Summary Operations	2005	Health-related outcomes > Hospital inpatient > Summary Operations
5964	NO	N/A	41272#Z908	CAT-MUL	111521/65(111586)	-0.127457	-0.399461	0.121684	0.336705	LOGISTIC-BINARY	Operative procedures - OPCS4: Z90.8 Specified leg region NEC	100091	Health-related outcomes	2000	Hospital inpatient	2005	Summary Operations	2005	Health-related outcomes > Hospital inpatient > Summary Operations
5965	NO	N/A	22601#91342714	CAT-MUL	31816/27(31843)	0.169137	-0.196547	0.497595	0.3368	LOGISTIC-BINARY	Job coding: packer, wrapper, foreman	100089	Online follow-up	123	Work environment	130	Employment history	130	Online follow-up > Work environment > Employment history
5966	NO	N/A	41200#W144	CAT-MUL	111525/61(111586)	0.116576	-0.130878	0.346076	0.336894	LOGISTIC-BINARY	Operative procedures - main OPCS4: W14.4 Rotation diaphyseal osteotomy and internal fixation HFQ	100091	Health-related outcomes	2000	Hospital inpatient	2005	Summary Operations	2005	Health-related outcomes > Hospital inpatient > Summary Operations
5967	NO	N/A	41273#661	CAT-MUL	111565/21(111586)	-0.235693	-0.757979	0.210028	0.336894	LOGISTIC-BINARY	Operative procedures - OPCS3: 661 Circumcision	100091	Health-related outcomes	2000	Hospital inpatient	2005	Summary Operations	2005	Health-related outcomes > Hospital inpatient > Summary Operations
5968	NO	N/A	41272#H351	CAT-MUL	111553/33(111586)	0.155493	-0.179131	0.458243	0.336911	LOGISTIC-BINARY	Operative procedures - OPCS4: H35.1 Anterior fixation of rectum	100091	Health-related outcomes	2000	Hospital inpatient	2005	Summary Operations	2005	Health-related outcomes > Hospital inpatient > Summary Operations
5969	NO	N/A	41210#C606	CAT-MUL	111576/10(111586)	0.268674	-0.33218	0.780951	0.33713	LOGISTIC-BINARY	Operative procedures - secondary OPCS4: C60.6 Viscocanulostomy	100091	Health-related outcomes	2000	Hospital inpatient	2005	Summary Operations	2005	Health-related outcomes > Hospital inpatient > Summary Operations
5970	NO	N/A	41272#U412	CAT-MUL	111569/17(111586)	-0.267857	-0.867538	0.233675	0.337132	LOGISTIC-BINARY	Operative procedures - OPCS4	100091	Health-related outcomes	2000	Hospital inpatient	2005	Summary Operations	2005	Health-related outcomes > Hospital inpatient > Summary Operations
5971	NO	N/A	41210#Q038	CAT-MUL	111563/23(111586)	0.18397	-0.21614	0.540085	0.337419	LOGISTIC-BINARY	Operative procedures - secondary OPCS4: Q03.8 Other specified biopsy of cervix uteri	100091	Health-related outcomes	2000	Hospital inpatient	2005	Summary Operations	2005	Health-related outcomes > Hospital inpatient > Summary Operations
5972	NO	N/A	41272#T748	CAT-MUL	111459/127(111586)	-0.0889868	-0.276594	0.0874452	0.337427	LOGISTIC-BINARY	Operative procedures - OPCS4: T74.8 Other specified other operations on tendon	100091	Health-related outcomes	2000	Hospital inpatient	2005	Summary Operations	2005	Health-related outcomes > Hospital inpatient > Summary Operations
5973	NO	N/A	41273#966	CAT-MUL	111570/16(111586)	0.214957	-0.257874	0.628207	0.337448	LOGISTIC-BINARY	Operative procedures - OPCS3: 966 Prosthetic and other apparatus	100091	Health-related outcomes	2000	Hospital inpatient	2005	Summary Operations	2005	Health-related outcomes > Hospital inpatient > Summary Operations
5974	NO	N/A	20277#2319	CAT-MUL	74650/765(75415)	0.0343204	-0.0366337	0.103679	0.337558	LOGISTIC-BINARY	Job code at visit: Teaching professionals n.e.c.	100000	UK Biobank Assessment Centre	100071	Verbal interview	100073	Employment	100073	UK Biobank Assessment Centre > Verbal interview > Employment
5975	NO	N/A	41200#G304	CAT-MUL	111576/10(111586)	-0.364984	-1.20848	0.297919	0.337569	LOGISTIC-BINARY	Operative procedures - main OPCS4: G30.4 Partitioning of stomach using staples	100091	Health-related outcomes	2000	Hospital inpatient	2005	Summary Operations	2005	Health-related outcomes > Hospital inpatient > Summary Operations
5976	NO	N/A	20162	CONTINUOUS	34270	0.00500325	-0.00522309	0.0152296	0.337591	LINEAR	Pack years adult smoking as proportion of life span exposed to smoking	100000	UK Biobank Assessment Centre	100025	Touchscreen	100050	Lifestyle and environment	100058	UK Biobank Assessment Centre > Touchscreen > Lifestyle and environment > Smoking
5977	NO	N/A	41200#H332	CAT-MUL	111570/16(111586)	0.215823	-0.259195	0.63084	0.337774	LOGISTIC-BINARY	Operative procedures - main OPCS4: H33.2 Proctectomy and anastomosis of colon to anus	100091	Health-related outcomes	2000	Hospital inpatient	2005	Summary Operations	2005	Health-related outcomes > Hospital inpatient > Summary Operations
5978	NO	N/A	41210#Y204	CAT-MUL	110784/802(111586)	0.0334145	-0.0356884	0.100993	0.337819	LOGISTIC-BINARY	Operative procedures - secondary OPCS4: Y20.4 Fine needle aspiration NOC	100091	Health-related outcomes	2000	Hospital inpatient	2005	Summary Operations	2005	Health-related outcomes > Hospital inpatient > Summary Operations
5979	NO	N/A	41272#Y204	CAT-MUL	110784/802(111586)	0.0334145	-0.0356884	0.100993	0.337819	LOGISTIC-BINARY	Operative procedures - OPCS4: Y20.4 Fine needle aspiration NOC	100091	Health-related outcomes	2000	Hospital inpatient	2005	Summary Operations	2005	Health-related outcomes > Hospital inpatient > Summary Operations
5980	NO	N/A	41210#Z129	CAT-MUL	111550/36(111586)	0.148502	-0.171108	0.438579	0.33785	LOGISTIC-BINARY	Operative procedures - secondary OPCS4: Z12.9 Nerve NEC	100091	Health-related outcomes	2000	Hospital inpatient	2005	Summary Operations	2005	Health-related outcomes > Hospital inpatient > Summary Operations
5981	NO	N/A	41272#Z129	CAT-MUL	111550/36(111586)	0.148502	-0.171108	0.438579	0.33785	LOGISTIC-BINARY	Operative procedures - OPCS4: Z12.9 Nerve NEC	100091	Health-related outcomes	2000	Hospital inpatient	2005	Summary Operations	2005	Health-related outcomes > Hospital inpatient > Summary Operations
5982	NO	N/A	41200#K604	CAT-MUL	111559/27(111586)	0.169882	-0.197598	0.501145	0.337913	LOGISTIC-BINARY	Operative procedures - main OPCS4: K60.4 Removal of intravenous cardiac pacemaker system	100091	Health-related outcomes	2000	Hospital inpatient	2005	Summary Operations	2005	Health-related outcomes > Hospital inpatient > Summary Operations
5983	NO	N/A	41210#Z922	CAT-MUL	111528/58(111586)	-0.135192	-0.42528	0.129047	0.337918	LOGISTIC-BINARY	Operative procedures - secondary OPCS4: Z92.2 Face NEC	100091	Health-related outcomes	2000	Hospital inpatient	2005	Summary Operations	2005	Health-related outcomes > Hospital inpatient > Summary Operations
5984	NO	N/A	41272#Z922	CAT-MUL	111528/58(111586)	-0.135192	-0.42528	0.129047	0.337918	LOGISTIC-BINARY	Operative procedures - OPCS4: Z92.2 Face NEC	100091	Health-related outcomes	2000	Hospital inpatient	2005	Summary Operations	2005	Health-related outcomes > Hospital inpatient > Summary Operations
5985	NO	N/A	41200#P031	CAT-MUL	111575/11(111586)	0.254706	-0.313142	0.742183	0.338186	LOGISTIC-BINARY	Operative procedures - main OPCS4: P03.1 Excision of Bartholin gland	100091	Health-related outcomes	2000	Hospital inpatient	2005	Summary Operations	2005	Health-related outcomes > Hospital inpatient > Summary Operations
5986	NO	N/A	41272#P031	CAT-MUL	111575/11(111586)	0.254706	-0.313142	0.742183	0.338186	LOGISTIC-BINARY	Operative procedures - OPCS4: P03.1 Excision of Bartholin gland	100091	Health-related outcomes	2000	Hospital inpatient	2005	Summary Operations	2005	Health-related outcomes > Hospital inpatient > Summary Operations
5987	NO	N/A	41210#X334	CAT-MUL	111556/30(111586)	-0.192741	-0.61534	0.177053	0.338216	LOGISTIC-BINARY	Operative procedures - secondary OPCS4: X33.4 Autologous peripheral blood stem cell transplant	100091	Health-related outcomes	2000	Hospital inpatient	2005	Summary Operations	2005	Health-related outcomes > Hospital inpatient > Summary Operations
5988	NO	N/A	41272#S454	CAT-MUL	111516/70(111586)	-0.12128	-0.380489	0.116935	0.338247	LOGISTIC-BINARY	Operative procedures - OPCS4: S45.4 Removal of organic material from skin NEC	100091	Health-related outcomes	2000	Hospital inpatient	2005	Summary Operations	2005	Health-related outcomes > Hospital inpatient > Summary Operations
5989	NO	N/A	41272#E143	CAT-MUL	111547/39(111586)	-0.165941	-0.526472	0.155381	0.338415	LOGISTIC-BINARY	Operative procedures - OPCS4: E14.3 External ethmoidectomy	100091	Health-related outcomes	2000	Hospital inpatient	2005	Summary Operations	2005	Health-related outcomes > Hospital inpatient > Summary Operations
5990	NO	N/A	41210#D142	CAT-MUL	111568/18(111586)	-0.259363	-0.840462	0.228363	0.338426	LOGISTIC-BINARY	Operative procedures - secondary OPCS4: D14.2 Tympanoplasty NEC	100091	Health-related outcomes	2000	Hospital inpatient	2005	Summary Operations	2005	Health-related outcomes > Hospital inpatient > Summary Operations
5991	NO	N/A	41272#M611	CAT-MUL	110538/1048(111586)	0.029479	-0.0314699	0.0892776	0.338487	LOGISTIC-BINARY	Operative procedures - OPCS4: M61.1 Total excision of prostate and capsule of prostate	100091	Health-related outcomes	2000	Hospital inpatient	2005	Summary Operations	2005	Health-related outcomes > Hospital inpatient > Summary Operations
5992	NO	N/A	41272#T543	CAT-MUL	111558/28(111586)	-0.20004	-0.640136	0.183253	0.33865	LOGISTIC-BINARY	Operative procedures - OPCS4	100091	Health-related outcomes	2000	Hospital inpatient	2005	Summary Operations	2005	Health-related outcomes > Hospital inpatient > Summary Operations
5993	NO	N/A	41210#T628	CAT-MUL	111571/15(111586)	-0.286041	-0.933313	0.247363	0.338654	LOGISTIC-BINARY	Operative procedures - secondary OPCS4: T62.8 Other specified operations on bursa	100091	Health-related outcomes	2000	Hospital inpatient	2005	Summary Operations	2005	Health-related outcomes > Hospital inpatient > Summary Operations
5994	NO	N/A	22617#8132	CAT-MUL	31678/165(31843)	-0.0776206	-0.241089	0.0772749	0.338714	LOGISTIC-BINARY	Job code - historical: Assemblers (vehicles and metal goods)	100089	Online follow-up	123	Work environment	130	Employment history	130	Online follow-up > Work environment > Employment history
5995	NO	N/A	41272#T856	CAT-MUL	111168/418(111586)	0.0458243	-0.04954	0.138296	0.33875	LOGISTIC-BINARY	Operative procedures - OPCS4: T85.6 Block dissection of pelvic lymph nodes	100091	Health-related outcomes	2000	Hospital inpatient	2005	Summary Operations	2005	Health-related outcomes > Hospital inpatient > Summary Operations
5996	NO	N/A	41272#J181	CAT-MUL	111554/32(111586)	-0.18577	-0.592475	0.172019	0.338888	LOGISTIC-BINARY	Operative procedures - OPCS4: J18.1 Total cholecystectomy and excision of surrounding tissue	100091	Health-related outcomes	2000	Hospital inpatient	2005	Summary Operations	2005	Health-related outcomes > Hospital inpatient > Summary Operations
5997	NO	N/A	41210#Z128	CAT-MUL	111303/283(111586)	-0.0586441	-0.181348	0.0591938	0.338943	LOGISTIC-BINARY	Operative procedures - secondary OPCS4: Z12.8 Specified nerve NEC	100091	Health-related outcomes	2000	Hospital inpatient	2005	Summary Operations	2005	Health-related outcomes > Hospital inpatient > Summary Operations
5998	NO	N/A	41272#Z128	CAT-MUL	111303/283(111586)	-0.0586441	-0.181348	0.0591938	0.338943	LOGISTIC-BINARY	Operative procedures - OPCS4: Z12.8 Specified nerve NEC	100091	Health-related outcomes	2000	Hospital inpatient	2005	Summary Operations	2005	Health-related outcomes > Hospital inpatient > Summary Operations
5999	NO	N/A	27811	CONTINUOUS	13500	-0.00813448	-0.0248089	0.00853995	0.338969	LINEAR	Macular thickness at the inner temporal subfield (right)	100078	Assessment Centre	100079	Physical measures	100079	Physical measures	100079	Assessment Centre > Physical measures > Eye measures > Retinal optical coherence tomography > Derived OCT measures
6000	NO	N/A	41200#S689	CAT-MUL	111571/15(111586)	-0.285957	-0.933479	0.24742	0.338969	LOGISTIC-BINARY	Operative procedures - main OPCS4: S68.9 Unspecified excision of nail	100091	Health-related outcomes	2000	Hospital inpatient	2005	Summary Operations	2005	Health-related outcomes > Hospital inpatient > Summary Operations
6001	NO	N/A	41200#H412	CAT-MUL	111334/252(111586)	0.0585184	-0.0638856	0.176195	0.339066	LOGISTIC-BINARY	Operative procedures - main OPCS4: H41.2 Peranal excision of lesion of rectum	100091	Health-related outcomes	2000	Hospital inpatient	2005	Summary Operations	2005	Health-related outcomes > Hospital inpatient > Summary Operations
6002	NO	N/A	102950	CAT-SIN	15406	-0.0410788	-0.0433497	-0.0388078	0.339091	ORDERED-LOGISTIC	Omelette intake	100089	Online follow-up	100090	Diet by 24-hour recall	100107	Milk/eggs/cheese yesterday	100107	Online follow-up > Diet by 24-hour recall > Milk/eggs/cheese yesterday
6003	NO	N/A	22601#81172834	CAT-MUL	31812/31(31843)	-0.189591	-0.605774	0.175073	0.339118	LOGISTIC-BINARY	Job coding: metal making or metal treating process worker, machine operator, furnaceman	100089	Online follow-up	123	Work environment	130	Employment history	130	Online follow-up > Work environment > Employment history
6004	NO	N/A	22617#8117	CAT-MUL	31812/31(31843)	-0.189591	-0.605774	0.175073	0.339118	LOGISTIC-BINARY	Job code - historical: Metal making and treating process operatives	100089	Online follow-up	123	Work environment	130	Employment history	130	Online follow-up > Work environment > Employment history
6005	NO	N/A	131830	DATE	111436/150(111586)	-0.0813455	-0.253068	0.0809542	0.339311	LOGISTIC-BINARY	Date L94 first reported (other localised connective tissue disorders)	2412	Health-related outcomes		First occurrences		First occurrences	2412	Health-related outcomes > First occurrences > Skin and subcutaneous tissue disorders
6006	NO	N/A	20001#1019	CAT-MUL	111525/50(111575)	0.126603	-0.144644	0.376334	0.3394	LOGISTIC-BINARY	Cancer code, self-reported: small intestine/small bowel cancer	100000	UK Biobank Assessment Centre	100071	Verbal interview	100074	Medical conditions	100074	UK Biobank Assessment Centre > Verbal interview > Medical conditions
6007	NO	N/A	131522	DATE	111487/99(111586)	-0.10074	-0.315019	0.0989288	0.339417	LOGISTIC-BINARY	Date J80 first reported (adult respiratory distress syndrome)	2410	Health-related outcomes		First occurrences		First occurrences	2410	Health-related outcomes > First occurrences > Respiratory system disorders
6008	NO	N/A	41210#Y981	CAT-MUL	94523/17063(111586)	0.00795275	-0.00839632	0.0242416	0.339491	LOGISTIC-BINARY	Operative procedures - secondary OPCS4: Y98.1 Radiology of one body area (or < 20 minutes)	100091	Health-related outcomes	2000	Hospital inpatient	2005	Summary Operations	2005	Health-related outcomes > Hospital inpatient > Summary Operations
6009	NO	N/A	41272#Y981	CAT-MUL	94523/17063(111586)	0.00795275	-0.00839632	0.0242416	0.339491	LOGISTIC-BINARY	Operative procedures - OPCS4: Y98.1 Radiology of one body area (or < 20 minutes)	100091	Health-related outcomes	2000	Hospital inpatient	2005	Summary Operations	2005	Health-related outcomes > Hospital inpatient > Summary Operations
6010	NO	N/A	41210#Z732	CAT-MUL	111440/146(111586)	0.076219	-0.0843273	0.228818	0.339552	LOGISTIC-BINARY	Operative procedures - secondary OPCS4: Z73.2 Metacarpal NEC	100091	Health-related outcomes	2000	Hospital inpatient	2005	Summary Operations	2005	Health-related outcomes > Hospital inpatient > Summary Operations
6011	NO	N/A	41272#Z732	CAT-MUL	111440/146(111586)	0.076219	-0.0843273	0.228818	0.339552	LOGISTIC-BINARY	Operative procedures - OPCS4: Z73.2 Metacarpal NEC	100091	Health-related outcomes	2000	Hospital inpatient	2005	Summary Operations	2005	Health-related outcomes > Hospital inpatient > Summary Operations
6012	NO	N/A	41210#H341	CAT-MUL	111575/11(111586)	0.253699	-0.315381	0.738799	0.33964	LOGISTIC-BINARY	Operative procedures - secondary OPCS4: H34.1 Open excision of lesion of rectum	100091	Health-related outcomes	2000	Hospital inpatient	2005	Summary Operations	2005	Health-related outcomes > Hospital inpatient > Summary Operations
6013	NO	N/A	25023	CONTINUOUS	12293	-0.00849669	-0.0259399	0.00894647	0.339694	LINEAR	Volume of accumbens (left)	1102	UK Biobank Assessment Centre		Imaging		Imaging	1102	UK Biobank Assessment Centre > Imaging > Brain MRI > T1 structural brain MRI > Subcortical volumes (FIRST)
6014	NO	N/A	120001	CAT-SIN	38786/2797(41583)	-0.0190926	-0.0585225	0.0198927	0.339831	LOGISTIC-BINARY	Ever had rheumatoid arthritis affecting one or more joints	154	Online follow-up		Experience of pain		Experience of pain	154	Online follow-up > Experience of pain
6015	NO	N/A	4290	INTEGER	35324	0.00506601	-0.0053376	0.0154696	0.339872	LINEAR	Duration screen displayed	100000	UK Biobank Assessment Centre	100026	Cognitive function	100031	Prospective memory	100031	UK Biobank Assessment Centre > Cognitive function > Prospective memory
6016	NO	N/A	41272#J413	CAT-MUL	111570/16(111586)	-0.274661	-0.896598	0.240054	0.339889	LOGISTIC-BINARY	Operative procedures - OPCS4: J41.3 Endoscopic retrograde lithotripsy of calculus of bile duct	100091	Health-related outcomes	2000	Hospital inpatient	2005	Summary Operations	2005	Health-related outcomes > Hospital inpatient > Summary Operations
6017	NO	N/A	41200#L712	CAT-MUL	111571/15(111586)	-0.286197	-0.936577	0.248243	0.339895	LOGISTIC-BINARY	Operative procedures - main OPCS4: L71.2 Percutaneous transluminal embolectomy of artery	100091	Health-related outcomes	2000	Hospital inpatient	2005	Summary Operations	2005	Health-related outcomes > Hospital inpatient > Summary Operations
6018	NO	N/A	130854	DATE	108584/3002(111586)	-0.0178625	-0.0547594	0.0186123	0.339897	LOGISTIC-BINARY	Date F10 first reported (mental and behavioural disorders due to use of alcohol)	2405	Health-related outcomes		First occurrences		First occurrences	2405	Health-related outcomes > First occurrences > Mental and behavioural disorders
6019	NO	N/A	41258#225	CAT-MUL	111569/17(111586)	-0.262301	-0.853054	0.231989	0.339907	LOGISTIC-BINARY	Operative procedures - secondary OPCS3: 225 Puncture of maxillary antrum	100091	Health-related outcomes	2000	Hospital inpatient	2005	Summary Operations	2005	Health-related outcomes > Hospital inpatient > Summary Operations
6020	NO	N/A	41200#F094	CAT-MUL	111108/478(111586)	-0.0447589	-0.138142	0.0457998	0.340008	LOGISTIC-BINARY	Operative procedures - main OPCS4: F09.4 Surgical removal of tooth NEC	100091	Health-related outcomes	2000	Hospital inpatient	2005	Summary Operations	2005	Health-related outcomes > Hospital inpatient > Summary Operations
6021	NO	N/A	41200#T691	CAT-MUL	111455/131(111586)	0.0802501	-0.0892243	0.240861	0.340045	LOGISTIC-BINARY	Operative procedures - main OPCS4: T69.1 Primary tenolysis	100091	Health-related outcomes	2000	Hospital inpatient	2005	Summary Operations	2005	Health-related outcomes > Hospital inpatient > Summary Operations
6022	NO	N/A	41272#W669	CAT-MUL	111470/116(111586)	0.0848311	-0.0946187	0.254384	0.340065	LOGISTIC-BINARY	Operative procedures - OPCS4: W66.9 Unspecified primary closed reduction of traumatic dislocation of joint	100091	Health-related outcomes	2000	Hospital inpatient	2005	Summary Operations	2005	Health-related outcomes > Hospital inpatient > Summary Operations
6023	NO	N/A	41200#B144	CAT-MUL	111450/136(111586)	0.0787271	-0.0874983	0.236411	0.340204	LOGISTIC-BINARY	Operative procedures - main OPCS4: B14.4 Partial parathyroidectomy NEC	100091	Health-related outcomes	2000	Hospital inpatient	2005	Summary Operations	2005	Health-related outcomes > Hospital inpatient > Summary Operations
6024	NO	N/A	41272#W812	CAT-MUL	111508/78(111586)	-0.114443	-0.359468	0.111864	0.340335	LOGISTIC-BINARY	Operative procedures - OPCS4: W81.2 Open removal of loose body from joint	100091	Health-related outcomes	2000	Hospital inpatient	2005	Summary Operations	2005	Health-related outcomes > Hospital inpatient > Summary Operations
6025	NO	N/A	130016	DATE	110335/1251(111586)	0.0267583	-0.0287492	0.0812841	0.340398	LOGISTIC-BINARY	Date A08 first reported (viral and other specified intestinal infections)	2401	Health-related outcomes		First occurrences		First occurrences	2401	Health-related outcomes > First occurrences > Certain infectious and parasitic diseases
6026	NO	N/A	20003#1140909780	CAT-MUL	111551/24(111575)	0.178273	-0.211282	0.525964	0.340439	LOGISTIC-BINARY	Treatment/medication code: colestyramine	100000	UK Biobank Assessment Centre	100071	Verbal interview	100075	Medications	100075	UK Biobank Assessment Centre > Verbal interview > Medications
6027	NO	N/A	20003#1140874302	CAT-MUL	111563/12(111575)	0.243987	-0.300739	0.714602	0.340504	LOGISTIC-BINARY	Treatment/medication code: itraconazole	100000	UK Biobank Assessment Centre	100071	Verbal interview	100075	Medications	100075	UK Biobank Assessment Centre > Verbal interview > Medications
6028	NO	N/A	41272#E545	CAT-MUL	111531/55(111586)	-0.13808	-0.436404	0.132832	0.340505	LOGISTIC-BINARY	Operative procedures - OPCS4: E54.5 Partial lobectomy of lung NEC	100091	Health-related outcomes	2000	Hospital inpatient	2005	Summary Operations	2005	Health-related outcomes > Hospital inpatient > Summary Operations
6029	NO	N/A	41200#Q551	CAT-MUL	111562/24(111586)	0.179229	-0.212494	0.528963	0.340557	LOGISTIC-BINARY	Operative procedures - main OPCS4: Q55.1 Examination of female genital tract under anaesthetic and Papanicolau smear	100091	Health-related outcomes	2000	Hospital inpatient	2005	Summary Operations	2005	Health-related outcomes > Hospital inpatient > Summary Operations
6030	NO	N/A	41272#N242	CAT-MUL	111560/26(111586)	0.17175	-0.202928	0.5074	0.340634	LOGISTIC-BINARY	Operative procedures - OPCS4: N24.2 Operations on skin of male perineum NEC	100091	Health-related outcomes	2000	Hospital inpatient	2005	Summary Operations	2005	Health-related outcomes > Hospital inpatient > Summary Operations
6031	NO	N/A	5077	INTEGER	23354	0.00622995	-0.00658625	0.0190461	0.340708	LINEAR	Number of letters correct in round (left)	100000	UK Biobank Assessment Centre	100006	Physical measures	100013	Eye measures	100017	UK Biobank Assessment Centre > Physical measures > Eye measures > Visual acuity
6032	NO	N/A	41272#T162	CAT-MUL	111575/11(111586)	-0.342842	-1.13464	0.288553	0.34074	LOGISTIC-BINARY	Operative procedures - OPCS4: T16.2 Plication of diaphragm	100091	Health-related outcomes	2000	Hospital inpatient	2005	Summary Operations	2005	Health-related outcomes > Hospital inpatient > Summary Operations
6033	NO	N/A	41256#7061	CAT-MUL	111548/38(111586)	-0.169201	-0.538806	0.159811	0.340841	LOGISTIC-BINARY	Operative procedures - main OPCS3: 706.1 Biopsy of cervix : cone or ring biopsy	100091	Health-related outcomes	2000	Hospital inpatient	2005	Summary Operations	2005	Health-related outcomes > Hospital inpatient > Summary Operations
6034	NO	N/A	41272#X862	CAT-MUL	111569/17(111586)	-0.26419	-0.861179	0.233709	0.340846	LOGISTIC-BINARY	Operative procedures - OPCS4: X86.2 Antifungal drugs Band 2	100091	Health-related outcomes	2000	Hospital inpatient	2005	Summary Operations	2005	Health-related outcomes > Hospital inpatient > Summary Operations
6035	NO	N/A	22643	INTEGER	6406	0.0119289	-0.0126202	0.036478	0.340847	LINEAR	Number of night shifts worked monthly during mixed shift periods	100089	Online follow-up	123	Work environment	130	Employment history	130	Online follow-up > Work environment > Employment history
6036	NO	N/A	23317	CONTINUOUS	12495	-0.00561784	-0.0171789	0.00594319	0.340864	LINEAR	Arms combined bone area	100000	UK Biobank Assessment Centre	100003	Imaging	103	DXA assessment	125	UK Biobank Assessment Centre > Imaging > DXA assessment > Bone size, mineral and density by DXA
6037	NO	N/A	120072	CAT-SIN	5459/2116(7575)	0.0251798	-0.0268279	0.0768226	0.340868	LOGISTIC-BINARY	Usually have burning pain in legs and/or feet	154	Online follow-up		Experience of pain		Experience of pain	154	Online follow-up > Experience of pain
6038	NO	N/A	41272#H234	CAT-MUL	111546/40(111586)	0.14083	-0.163561	0.41813	0.340943	LOGISTIC-BINARY	Operative procedures - OPCS4: H23.4 Endoscopic destruction of lesion of lower bowel using fibreoptic sigmoidoscope NEC	100091	Health-related outcomes	2000	Hospital inpatient	2005	Summary Operations	2005	Health-related outcomes > Hospital inpatient > Summary Operations
6039	NO	N/A	40006#C119	CAT-MUL	111575/11(111586)	0.251745	-0.313501	0.735632	0.340974	LOGISTIC-BINARY	Type of cancer: ICD10: C11.9 Nasopharynx, unspecified	100091	Health-related outcomes	100092	Cancer register	100092	Cancer register	100092	Health-related outcomes > Cancer register
6040	NO	N/A	41272#M164	CAT-MUL	111541/45(111586)	-0.152921	-0.485445	0.146036	0.341038	LOGISTIC-BINARY	Operative procedures - OPCS4: M16.4 Percutaneous nephrolithotomy NEC	100091	Health-related outcomes	2000	Hospital inpatient	2005	Summary Operations	2005	Health-related outcomes > Hospital inpatient > Summary Operations
6041	NO	N/A	41210#S183	CAT-MUL	111570/16(111586)	-0.274687	-0.8977	0.241059	0.341125	LOGISTIC-BINARY	Operative procedures - secondary OPCS4: S18.3 Distant fasciocutaneous flap to head or neck NEC	100091	Health-related outcomes	2000	Hospital inpatient	2005	Summary Operations	2005	Health-related outcomes > Hospital inpatient > Summary Operations
6042	NO	N/A	41272#S183	CAT-MUL	111570/16(111586)	-0.274687	-0.8977	0.241059	0.341125	LOGISTIC-BINARY	Operative procedures - OPCS4: S18.3 Distant fasciocutaneous flap to head or neck NEC	100091	Health-related outcomes	2000	Hospital inpatient	2005	Summary Operations	2005	Health-related outcomes > Hospital inpatient > Summary Operations
6043	NO	N/A	41200#X312	CAT-MUL	111267/319(111586)	-0.054871	-0.170069	0.0560354	0.34124	LOGISTIC-BINARY	Operative procedures - main OPCS4: X31.2 Intravenous pyelography	100091	Health-related outcomes	2000	Hospital inpatient	2005	Summary Operations	2005	Health-related outcomes > Hospital inpatient > Summary Operations
6044	NO	N/A	6154#100	CAT-MUL	46741/63660(110401)	-0.00580428	-0.0177558	0.00615395	0.341297	LOGISTIC-BINARY	Medication for pain relief, constipation, heartburn	100000	UK Biobank Assessment Centre	100025	Touchscreen	100036	Health and medical history	100045	UK Biobank Assessment Centre > Touchscreen > Health and medical history > Medication
6045	NO	N/A	20003#1140883504	CAT-MUL	110339/1236(111575)	0.0268856	-0.0289965	0.0817757	0.341332	LOGISTIC-BINARY	Treatment/medication code: cetirizine	100000	UK Biobank Assessment Centre	100071	Verbal interview	100075	Medications	100075	UK Biobank Assessment Centre > Verbal interview > Medications
6046	NO	N/A	41210#T463	CAT-MUL	111140/446(111586)	-0.0462152	-0.142971	0.0475115	0.341416	LOGISTIC-BINARY	Operative procedures - secondary OPCS4: T46.3 Irrigation of peritoneal cavity	100091	Health-related outcomes	2000	Hospital inpatient	2005	Summary Operations	2005	Health-related outcomes > Hospital inpatient > Summary Operations
6047	NO	N/A	41210#A113	CAT-MUL	111560/26(111586)	-0.207773	-0.668864	0.191556	0.341454	LOGISTIC-BINARY	Operative procedures - secondary OPCS4: A11.3 Monitoring of pressure in tissue of brain	100091	Health-related outcomes	2000	Hospital inpatient	2005	Summary Operations	2005	Health-related outcomes > Hospital inpatient > Summary Operations
6048	NO	N/A	2375	CAT-SIN	48465	-0.0107197	-0.0328246	0.0113851	0.341484	ORDERED-LOGISTIC	Relative age of first facial hair	100000	UK Biobank Assessment Centre	100025	Touchscreen	100068	Sex-specific factors	100070	UK Biobank Assessment Centre > Touchscreen > Sex-specific factors > Male-specific factors
6049	NO	N/A	41200#L352	CAT-MUL	111303/283(111586)	-0.0582931	-0.180894	0.0594561	0.341504	LOGISTIC-BINARY	Operative procedures - main OPCS4: L35.2 Arteriography of cerebral artery	100091	Health-related outcomes	2000	Hospital inpatient	2005	Summary Operations	2005	Health-related outcomes > Hospital inpatient > Summary Operations
6050	NO	N/A	41272#B295	CAT-MUL	111512/74(111586)	-0.117781	-0.370844	0.115513	0.341581	LOGISTIC-BINARY	Operative procedures - OPCS4: B29.5 Revision of reconstruction of breast	100091	Health-related outcomes	2000	Hospital inpatient	2005	Summary Operations	2005	Health-related outcomes > Hospital inpatient > Summary Operations
6051	NO	N/A	20447	CAT-SIN	5882/16904(22786)	-0.0146553	-0.044803	0.0156251	0.341736	LOGISTIC-BINARY	Depression possibly related to stressful or traumatic event	100089	Online follow-up	136	Mental health	138	Depression	138	Online follow-up > Mental health > Depression
6052	NO	N/A	41210#A842	CAT-MUL	111508/78(111586)	-0.114021	-0.358821	0.112143	0.34174	LOGISTIC-BINARY	Operative procedures - secondary OPCS4: A84.2 Electromyography	100091	Health-related outcomes	2000	Hospital inpatient	2005	Summary Operations	2005	Health-related outcomes > Hospital inpatient > Summary Operations
6053	NO	N/A	20003#1140879792	CAT-MUL	111424/151(111575)	0.0745169	-0.083131	0.224445	0.341786	LOGISTIC-BINARY	Treatment/medication code: terbutaline	100000	UK Biobank Assessment Centre	100071	Verbal interview	100075	Medications	100075	UK Biobank Assessment Centre > Verbal interview > Medications
6054	NO	N/A	20003#1140888646	CAT-MUL	110592/983(111575)	-0.0309538	-0.0954681	0.0322153	0.34189	LOGISTIC-BINARY	Treatment/medication code: felodipine	100000	UK Biobank Assessment Centre	100071	Verbal interview	100075	Medications	100075	UK Biobank Assessment Centre > Verbal interview > Medications
6055	NO	N/A	90030	CONTINUOUS	26074	-0.00587419	-0.0179894	0.00624102	0.341941	LINEAR	Average acceleration 03:00 - 03:59	100088	Additional exposures	1008	Physical activity measurement	1009	Acceleration averages	1009	Additional exposures > Physical activity measurement > Acceleration averages
6056	NO	N/A	90048	CONTINUOUS	26074	0.00584748	-0.0062128	0.0179077	0.341948	LINEAR	Average acceleration 21:00 - 21:59	100088	Additional exposures	1008	Physical activity measurement	1009	Acceleration averages	1009	Additional exposures > Physical activity measurement > Acceleration averages
6057	NO	N/A	41200#E508	CAT-MUL	111567/19(111586)	0.199145	-0.240668	0.586902	0.341973	LOGISTIC-BINARY	Operative procedures - main OPCS4: E50.8 Other specified therapeutic endoscopic operations on lower respiratory tract using rigid bronchoscope	100091	Health-related outcomes	2000	Hospital inpatient	2005	Summary Operations	2005	Health-related outcomes > Hospital inpatient > Summary Operations
6058	NO	N/A	41215#3	CAT-MUL	111551/35(111586)	0.149357	-0.174867	0.443892	0.342042	LOGISTIC-BINARY	Detention categories: Formally detained under Part X, Mental Health Act 1983	100091	Health-related outcomes	2000	Hospital inpatient	2004	Summary Psychiatric	2004	Health-related outcomes > Hospital inpatient > Summary Psychiatric
6059	NO	N/A	2355	INTEGER	23798	-0.0116553	-0.0356992	0.0123886	0.342099	ORDERED-LOGISTIC	Most recent bowel cancer screening	100000	UK Biobank Assessment Centre	100025	Touchscreen	100036	Health and medical history	100040	UK Biobank Assessment Centre > Touchscreen > Health and medical history > Cancer screening
6060	NO	N/A	41272#X715	CAT-MUL	110335/1251(111586)	-0.0274026	-0.0844685	0.0286124	0.3421	LOGISTIC-BINARY	Operative procedures - OPCS4: X71.5 Procurement of drugs for chemotherapy for neoplasm for regimens in Band 10	100091	Health-related outcomes	2000	Hospital inpatient	2005	Summary Operations	2005	Health-related outcomes > Hospital inpatient > Summary Operations
6061	NO	N/A	41210#W424	CAT-MUL	111558/28(111586)	0.165813	-0.196564	0.491206	0.342151	LOGISTIC-BINARY	Operative procedures - secondary OPCS4: W42.4 Attention to total prosthetic replacement of knee joint NEC	100091	Health-related outcomes	2000	Hospital inpatient	2005	Summary Operations	2005	Health-related outcomes > Hospital inpatient > Summary Operations
6062	NO	N/A	41272#X923	CAT-MUL	111570/16(111586)	-0.272412	-0.891372	0.241005	0.342206	LOGISTIC-BINARY	Operative procedures - OPCS4: X92.3 Bone morphogenetic proteins Band 1	100091	Health-related outcomes	2000	Hospital inpatient	2005	Summary Operations	2005	Health-related outcomes > Hospital inpatient > Summary Operations
6063	NO	N/A	1727	CAT-SIN	109224	0.00521583	-0.0055705	0.0160022	0.342351	ORDERED-LOGISTIC	Ease of skin tanning	100000	UK Biobank Assessment Centre	100025	Touchscreen	100050	Lifestyle and environment	100055	UK Biobank Assessment Centre > Touchscreen > Lifestyle and environment > Sun exposure
6064	NO	N/A	40011#8504	CAT-MUL	111572/14(111586)	0.227068	-0.279308	0.667785	0.342434	LOGISTIC-BINARY	Histology of cancer tumour: Intracystic carcinoma	100091	Health-related outcomes	100092	Cancer register	100092	Cancer register	100092	Health-related outcomes > Cancer register
6065	NO	N/A	41200#B122	CAT-MUL	111549/37(111586)	-0.170812	-0.545745	0.162075	0.34246	LOGISTIC-BINARY	Operative procedures - main OPCS4: B12.2 Biopsy of lesion of thyroid gland	100091	Health-related outcomes	2000	Hospital inpatient	2005	Summary Operations	2005	Health-related outcomes > Hospital inpatient > Summary Operations
6066	NO	N/A	41200#W551	CAT-MUL	111533/53(111586)	-0.14008	-0.444248	0.135681	0.342471	LOGISTIC-BINARY	Operative procedures - main OPCS4: W55.1 Primary prosthetic interposition arthroplasty of joint	100091	Health-related outcomes	2000	Hospital inpatient	2005	Summary Operations	2005	Health-related outcomes > Hospital inpatient > Summary Operations
6067	NO	N/A	20441	CAT-SIN	24872/15605(40477)	-0.0098953	-0.0303461	0.0105228	0.342552	LOGISTIC-BINARY	Ever had prolonged loss of interest in normal activities	100089	Online follow-up	136	Mental health	138	Depression	138	Online follow-up > Mental health > Depression
6068	NO	N/A	20003#1141151284	CAT-MUL	111475/100(111575)	-0.100091	-0.314386	0.099737	0.342757	LOGISTIC-BINARY	Treatment/medication code: naratriptan	100000	UK Biobank Assessment Centre	100071	Verbal interview	100075	Medications	100075	UK Biobank Assessment Centre > Verbal interview > Medications
6069	NO	N/A	22601#23193429	CAT-MUL	31796/47(31843)	0.130063	-0.151091	0.388081	0.342769	LOGISTIC-BINARY	Job coding: day nursery manager or owner	100089	Online follow-up	123	Work environment	130	Employment history	130	Online follow-up > Work environment > Employment history
6070	NO	N/A	41272#Q121	CAT-MUL	110970/616(111586)	-0.0393376	-0.121711	0.0408843	0.342822	LOGISTIC-BINARY	Operative procedures - OPCS4: Q12.1 Introduction of intrauterine contraceptive device	100091	Health-related outcomes	2000	Hospital inpatient	2005	Summary Operations	2005	Health-related outcomes > Hospital inpatient > Summary Operations
6071	NO	N/A	41200#E426	CAT-MUL	111563/23(111586)	0.18113	-0.217021	0.536071	0.342861	LOGISTIC-BINARY	Operative procedures - main OPCS4: E42.6 Replacement of tracheostomy tube	100091	Health-related outcomes	2000	Hospital inpatient	2005	Summary Operations	2005	Health-related outcomes > Hospital inpatient > Summary Operations
6072	NO	N/A	41272#M433	CAT-MUL	111502/84(111586)	0.0988312	-0.112507	0.29668	0.3429	LOGISTIC-BINARY	Operative procedures - OPCS4: M43.3 Endoscopic overdistension of bladder NEC	100091	Health-related outcomes	2000	Hospital inpatient	2005	Summary Operations	2005	Health-related outcomes > Hospital inpatient > Summary Operations
6073	NO	N/A	20004#1583	CAT-MUL	111516/59(111575)	0.117017	-0.134792	0.350057	0.342942	LOGISTIC-BINARY	Operation code: urethral stricture surgery / dilatation	100000	UK Biobank Assessment Centre	100071	Verbal interview	100076	Operations	100076	UK Biobank Assessment Centre > Verbal interview > Operations
6074	NO	N/A	41210#R151	CAT-MUL	111576/10(111586)	-0.364071	-1.21597	0.304097	0.342967	LOGISTIC-BINARY	Operative procedures - secondary OPCS4: R15.1 Medical induction of labour	100091	Health-related outcomes	2000	Hospital inpatient	2005	Summary Operations	2005	Health-related outcomes > Hospital inpatient > Summary Operations
6075	NO	N/A	41272#M271	CAT-MUL	111227/359(111586)	-0.0514223	-0.159666	0.0530297	0.343086	LOGISTIC-BINARY	Operative procedures - OPCS4: M27.1 Ureteroscopic laser fragmentation of calculus of ureter	100091	Health-related outcomes	2000	Hospital inpatient	2005	Summary Operations	2005	Health-related outcomes > Hospital inpatient > Summary Operations
6076	NO	N/A	41272#W663	CAT-MUL	111436/150(111586)	-0.0806241	-0.252204	0.0815459	0.34321	LOGISTIC-BINARY	Operative procedures - OPCS4: W66.3 Primary manipulative closed reduction of fracture dislocation of joint NEC	100091	Health-related outcomes	2000	Hospital inpatient	2005	Summary Operations	2005	Health-related outcomes > Hospital inpatient > Summary Operations
6077	NO	N/A	41200#T208	CAT-MUL	111566/20(111586)	-0.239139	-0.778066	0.217	0.343287	LOGISTIC-BINARY	Operative procedures - main OPCS4: T20.8 Other specified primary repair of inguinal hernia	100091	Health-related outcomes	2000	Hospital inpatient	2005	Summary Operations	2005	Health-related outcomes > Hospital inpatient > Summary Operations
6078	NO	N/A	20003#1140868588	CAT-MUL	111540/35(111575)	-0.175635	-0.562546	0.166733	0.343312	LOGISTIC-BINARY	Treatment/medication code: progesterone product	100000	UK Biobank Assessment Centre	100071	Verbal interview	100075	Medications	100075	UK Biobank Assessment Centre > Verbal interview > Medications
6079	NO	N/A	2159	CAT-SIN	99033/2882(101915)	0.017809	-0.0192479	0.0544449	0.343439	LOGISTIC-BINARY	Ever had same-sex intercourse	100000	UK Biobank Assessment Centre	100025	Touchscreen	100050	Lifestyle and environment	100056	UK Biobank Assessment Centre > Touchscreen > Lifestyle and environment > Sexual factors
6080	NO	N/A	20003#1140865010	CAT-MUL	111326/249(111575)	-0.0621211	-0.193491	0.0637059	0.343461	LOGISTIC-BINARY	Treatment/medication code: viscotears liquid eye gel	100000	UK Biobank Assessment Centre	100071	Verbal interview	100075	Medications	100075	UK Biobank Assessment Centre > Verbal interview > Medications
6081	NO	N/A	41272#M492	CAT-MUL	111504/82(111586)	-0.110668	-0.349	0.109839	0.343603	LOGISTIC-BINARY	Operative procedures - OPCS4: M49.2 Change of suprapubic tube into bladder	100091	Health-related outcomes	2000	Hospital inpatient	2005	Summary Operations	2005	Health-related outcomes > Hospital inpatient > Summary Operations
6082	NO	N/A	20277#2131	CAT-MUL	74881/534(75415)	-0.0421414	-0.130629	0.0438444	0.343606	LOGISTIC-BINARY	Job code at visit: IT strategy and planning professionals	100000	UK Biobank Assessment Centre	100071	Verbal interview	100073	Employment	100073	UK Biobank Assessment Centre > Verbal interview > Employment
6083	NO	N/A	6162#2	CAT-MUL	56999/54042(111041)	0.00570017	-0.00609783	0.0174974	0.343641	LOGISTIC-BINARY	Types of transport used (excluding work): Walk	100000	UK Biobank Assessment Centre	100025	Touchscreen	100050	Lifestyle and environment	100054	UK Biobank Assessment Centre > Touchscreen > Lifestyle and environment > Physical activity
6084	NO	N/A	1920	CAT-SIN	61294/47871(109165)	0.00578993	-0.00619636	0.0177709	0.343652	LOGISTIC-BINARY	Mood swings	100000	UK Biobank Assessment Centre	100025	Touchscreen	100059	Psychosocial factors	100060	UK Biobank Assessment Centre > Touchscreen > Psychosocial factors > Mental health
6085	NO	N/A	41210#Z357	CAT-MUL	111521/65(111586)	0.111047	-0.127919	0.332862	0.343768	LOGISTIC-BINARY	Operative procedures - secondary OPCS4: Z35.7 Artery of circle of Willis	100091	Health-related outcomes	2000	Hospital inpatient	2005	Summary Operations	2005	Health-related outcomes > Hospital inpatient > Summary Operations
6086	NO	N/A	41272#Z357	CAT-MUL	111521/65(111586)	0.111047	-0.127919	0.332862	0.343768	LOGISTIC-BINARY	Operative procedures - OPCS4: Z35.7 Artery of circle of Willis	100091	Health-related outcomes	2000	Hospital inpatient	2005	Summary Operations	2005	Health-related outcomes > Hospital inpatient > Summary Operations
6087	NO	N/A	20003#1141168684	CAT-MUL	111466/109(111575)	0.0868658	-0.0984474	0.261706	0.343796	LOGISTIC-BINARY	Treatment/medication code: xenical 120mg capsule	100000	UK Biobank Assessment Centre	100071	Verbal interview	100075	Medications	100075	UK Biobank Assessment Centre > Verbal interview > Medications
6088	NO	N/A	41210#Z394	CAT-MUL	111576/10(111586)	-0.36234	-1.21046	0.303934	0.343831	LOGISTIC-BINARY	Operative procedures - secondary OPCS4: Z39.4 Renal vein	100091	Health-related outcomes	2000	Hospital inpatient	2005	Summary Operations	2005	Health-related outcomes > Hospital inpatient > Summary Operations
6089	NO	N/A	41272#Z394	CAT-MUL	111576/10(111586)	-0.36234	-1.21046	0.303934	0.343831	LOGISTIC-BINARY	Operative procedures - OPCS4: Z39.4 Renal vein	100091	Health-related outcomes	2000	Hospital inpatient	2005	Summary Operations	2005	Health-related outcomes > Hospital inpatient > Summary Operations
6090	NO	N/A	41200#W243	CAT-MUL	111410/176(111586)	0.0690412	-0.0774031	0.208789	0.343894	LOGISTIC-BINARY	Operative procedures - main OPCS4: W24.3 Closed reduction of fracture of long bone and flexible internal fixation HFQ	100091	Health-related outcomes	2000	Hospital inpatient	2005	Summary Operations	2005	Health-related outcomes > Hospital inpatient > Summary Operations
6091	NO	N/A	20152	CAT-SIN	18947/65850(84797)	-0.00794524	-0.024378	0.00853286	0.343967	LOGISTIC-BINARY	Reproduciblity of spirometry measurement using ERS/ATS criteria	100000	UK Biobank Assessment Centre	100006	Physical measures	100020	Spirometry	100020	UK Biobank Assessment Centre > Physical measures > Spirometry
6092	NO	N/A	4124	CONTINUOUS	33710	-0.00498338	-0.0153049	0.00533809	0.343983	LINEAR	Heel bone mineral density (BMD) (right)	100000	UK Biobank Assessment Centre	100006	Physical measures	100018	Bone-densitometry of heel	100018	UK Biobank Assessment Centre > Physical measures > Bone-densitometry of heel
6093	NO	N/A	41200#B355	CAT-MUL	111561/25(111586)	-0.211336	-0.683857	0.196003	0.344068	LOGISTIC-BINARY	Operative procedures - main OPCS4: B35.5 Biopsy of lesion of nipple	100091	Health-related outcomes	2000	Hospital inpatient	2005	Summary Operations	2005	Health-related outcomes > Hospital inpatient > Summary Operations
6094	NO	N/A	41210#W380	CAT-MUL	111560/26(111586)	-0.20556	-0.664713	0.191933	0.344427	LOGISTIC-BINARY	Operative procedures - secondary OPCS4: W38.0 Conversion from previous uncemented total prosthetic replacement of hip joint	100091	Health-related outcomes	2000	Hospital inpatient	2005	Summary Operations	2005	Health-related outcomes > Hospital inpatient > Summary Operations
6095	NO	N/A	41272#W380	CAT-MUL	111560/26(111586)	-0.20556	-0.664713	0.191933	0.344427	LOGISTIC-BINARY	Operative procedures - OPCS4: W38.0 Conversion from previous uncemented total prosthetic replacement of hip joint	100091	Health-related outcomes	2000	Hospital inpatient	2005	Summary Operations	2005	Health-related outcomes > Hospital inpatient > Summary Operations
6096	NO	N/A	41200#W391	CAT-MUL	111397/189(111586)	-0.0713664	-0.223129	0.0730019	0.344441	LOGISTIC-BINARY	Operative procedures - main OPCS4: W39.1 Primary total prosthetic replacement of hip joint NEC	100091	Health-related outcomes	2000	Hospital inpatient	2005	Summary Operations	2005	Health-related outcomes > Hospital inpatient > Summary Operations
6097	NO	N/A	41272#W391	CAT-MUL	111397/189(111586)	-0.0713664	-0.223129	0.0730019	0.344441	LOGISTIC-BINARY	Operative procedures - OPCS4: W39.1 Primary total prosthetic replacement of hip joint NEC	100091	Health-related outcomes	2000	Hospital inpatient	2005	Summary Operations	2005	Health-related outcomes > Hospital inpatient > Summary Operations
6098	NO	N/A	22601#11833099	CAT-MUL	31772/71(31843)	-0.120025	-0.379936	0.118827	0.344543	LOGISTIC-BINARY	Job coding: healthcare practice manager, dental practice manager, chiropody practice manager/owner	100089	Online follow-up	123	Work environment	130	Employment history	130	Online follow-up > Work environment > Employment history
6099	NO	N/A	22617#1183	CAT-MUL	31772/71(31843)	-0.120025	-0.379936	0.118827	0.344543	LOGISTIC-BINARY	Job code - historical: Healthcare practice managers	100089	Online follow-up	123	Work environment	130	Employment history	130	Online follow-up > Work environment > Employment history
6100	NO	N/A	22601#41423309	CAT-MUL	31779/64(31843)	0.111719	-0.129228	0.335264	0.344634	LOGISTIC-BINARY	Job coding: communication/telecommunications operator, radio/telex operator, radar operator	100089	Online follow-up	123	Work environment	130	Employment history	130	Online follow-up > Work environment > Employment history
6101	NO	N/A	41210#B223	CAT-MUL	111558/28(111586)	0.164097	-0.196345	0.487747	0.344658	LOGISTIC-BINARY	Operative procedures - secondary OPCS4: B22.3 Unilateral adrenalectomy	100091	Health-related outcomes	2000	Hospital inpatient	2005	Summary Operations	2005	Health-related outcomes > Hospital inpatient > Summary Operations
6102	NO	N/A	6179#4	CAT-MUL	106947/4330(111277)	0.0145751	-0.0157968	0.0446684	0.344691	LOGISTIC-BINARY	Mineral and other dietary supplements: Zinc	100000	UK Biobank Assessment Centre	100025	Touchscreen	100036	Health and medical history	100045	UK Biobank Assessment Centre > Touchscreen > Health and medical history > Medication
6103	NO	N/A	41272#W318	CAT-MUL	111504/82(111586)	0.0990741	-0.113653	0.29808	0.344714	LOGISTIC-BINARY	Operative procedures - OPCS4: W31.8 Other specified other autograft of bone	100091	Health-related outcomes	2000	Hospital inpatient	2005	Summary Operations	2005	Health-related outcomes > Hospital inpatient > Summary Operations
6104	NO	N/A	40006#C01	CAT-MUL	111520/66(111586)	-0.123854	-0.392538	0.122519	0.34481	LOGISTIC-BINARY	Type of cancer: ICD10: C01 Malignant neoplasm of base of tongue	100091	Health-related outcomes	100092	Cancer register	100092	Cancer register	100092	Health-related outcomes > Cancer register
6105	NO	N/A	20004#1508	CAT-MUL	111054/521(111575)	0.0407805	-0.0450226	0.124264	0.34488	LOGISTIC-BINARY	Operation code: uterine surgery	100000	UK Biobank Assessment Centre	100071	Verbal interview	100076	Operations	100076	UK Biobank Assessment Centre > Verbal interview > Operations
6106	NO	N/A	22601#41313317	CAT-MUL	31767/76(31843)	-0.115249	-0.364674	0.114555	0.344925	LOGISTIC-BINARY	Job coding: filing clerk, records assistant/clerk, technical clerk, lottery clerk, courts administrator, checker, census enumerator, progress/document controller	100089	Online follow-up	123	Work environment	130	Employment history	130	Online follow-up > Work environment > Employment history
6107	NO	N/A	41258#820	CAT-MUL	111566/20(111586)	-0.234897	-0.766232	0.21563	0.345025	LOGISTIC-BINARY	Operative procedures - secondary OPCS3: 820 Excision of internal structure of knee	100091	Health-related outcomes	2000	Hospital inpatient	2005	Summary Operations	2005	Health-related outcomes > Hospital inpatient > Summary Operations
6108	NO	N/A	41210#Z832	CAT-MUL	111381/205(111586)	0.0639603	-0.0717888	0.193943	0.345073	LOGISTIC-BINARY	Operative procedures - secondary OPCS4: Z83.2 Metacarpophalangeal joint of finger	100091	Health-related outcomes	2000	Hospital inpatient	2005	Summary Operations	2005	Health-related outcomes > Hospital inpatient > Summary Operations
6109	NO	N/A	41272#Z832	CAT-MUL	111381/205(111586)	0.0639603	-0.0717888	0.193943	0.345073	LOGISTIC-BINARY	Operative procedures - OPCS4: Z83.2 Metacarpophalangeal joint of finger	100091	Health-related outcomes	2000	Hospital inpatient	2005	Summary Operations	2005	Health-related outcomes > Hospital inpatient > Summary Operations
6110	NO	N/A	2744	INTEGER	50528	0.00760069	-0.00818619	0.0233876	0.345176	ORDERED-LOGISTIC	Birth weight of first child	100000	UK Biobank Assessment Centre	100025	Touchscreen	100068	Sex-specific factors	100069	UK Biobank Assessment Centre > Touchscreen > Sex-specific factors > Female-specific factors
6111	NO	N/A	41210#W801	CAT-MUL	111501/85(111586)	-0.108173	-0.34175	0.108263	0.345261	LOGISTIC-BINARY	Operative procedures - secondary OPCS4: W80.1 Open debridement and irrigation of joint	100091	Health-related outcomes	2000	Hospital inpatient	2005	Summary Operations	2005	Health-related outcomes > Hospital inpatient > Summary Operations
6112	NO	N/A	41272#S079	CAT-MUL	111542/44(111586)	0.133231	-0.156487	0.398735	0.345323	LOGISTIC-BINARY	Operative procedures - OPCS4: S07.9 Unspecified photodynamic therapy of skin	100091	Health-related outcomes	2000	Hospital inpatient	2005	Summary Operations	2005	Health-related outcomes > Hospital inpatient > Summary Operations
6113	NO	N/A	42039	INTEGER	50649	0.00415397	-0.004474	0.0127819	0.345351	LINEAR	GP prescription records	3001	Health-related outcomes		Primary care		Primary care	3001	Health-related outcomes > Primary care > Record-level access
6114	NO	N/A	22426	INTEGER	10777	-0.0091409	-0.0281295	0.00984767	0.345389	LINEAR	Average heart rate	100000	UK Biobank Assessment Centre	100003	Imaging	102	Heart MRI	133	UK Biobank Assessment Centre > Imaging > Heart MRI > Left ventricular size and function
6115	NO	N/A	40006#C184	CAT-MUL	111486/100(111586)	0.0902293	-0.10323	0.272256	0.345516	LOGISTIC-BINARY	Type of cancer: ICD10: C18.4 Transverse colon	100091	Health-related outcomes	100092	Cancer register	100092	Cancer register	100092	Health-related outcomes > Cancer register
6116	NO	N/A	41248#8001	CAT-MUL	107445/16(107461)	0.213891	-0.264095	0.632877	0.345525	LOGISTIC-BINARY	Destinations on discharge from hospital (recoded): Other hospital: NHS partnership hospital	100091	Health-related outcomes	2000	Hospital inpatient	2001	Summary Administration	2001	Health-related outcomes > Hospital inpatient > Summary Administration
6117	NO	N/A	41272#T111	CAT-MUL	111519/67(111586)	-0.122859	-0.389743	0.121946	0.345586	LOGISTIC-BINARY	Operative procedures - OPCS4: T11.1 Diagnostic endoscopic examination of pleura and biopsy of lesion of pleura	100091	Health-related outcomes	2000	Hospital inpatient	2005	Summary Operations	2005	Health-related outcomes > Hospital inpatient > Summary Operations
6118	NO	N/A	41272#C578	CAT-MUL	111569/17(111586)	-0.261996	-0.859374	0.237471	0.345769	LOGISTIC-BINARY	Operative procedures - OPCS4: C57.8 Other specified other operations on sclera	100091	Health-related outcomes	2000	Hospital inpatient	2005	Summary Operations	2005	Health-related outcomes > Hospital inpatient > Summary Operations
6119	NO	N/A	20277#4114	CAT-MUL	75157/258(75415)	-0.0606021	-0.189337	0.0627884	0.345815	LOGISTIC-BINARY	Job code at visit: Officers of non-governmental organisations	100000	UK Biobank Assessment Centre	100071	Verbal interview	100073	Employment	100073	UK Biobank Assessment Centre > Verbal interview > Employment
6120	NO	N/A	41272#C858	CAT-MUL	111550/36(111586)	-0.171151	-0.54965	0.164643	0.345838	LOGISTIC-BINARY	Operative procedures - OPCS4: C85.8 Other specified fixation of retina	100091	Health-related outcomes	2000	Hospital inpatient	2005	Summary Operations	2005	Health-related outcomes > Hospital inpatient > Summary Operations
6121	NO	N/A	40006#C155	CAT-MUL	111405/181(111586)	0.067715	-0.0764339	0.205381	0.345858	LOGISTIC-BINARY	Type of cancer: ICD10: C15.5 Lower third of oesophagus	100091	Health-related outcomes	100092	Cancer register	100092	Cancer register	100092	Health-related outcomes > Cancer register
6122	NO	N/A	27855	CONTINUOUS	11850	0.00867119	-0.00936613	0.0267085	0.346047	LINEAR	Vertical cup to disc ratio (VCDR) regressed and transformed (left)	100078	Assessment Centre	100079	Physical measures	100079	Physical measures	100079	Assessment Centre > Physical measures > Eye measures > Retinal optical coherence tomography > Derived OCT measures
6123	NO	N/A	20003#1140882236	CAT-MUL	111413/162(111575)	-0.0770293	-0.241754	0.0790539	0.346122	LOGISTIC-BINARY	Treatment/medication code: seroxat 20mg tablet	100000	UK Biobank Assessment Centre	100071	Verbal interview	100075	Medications	100075	UK Biobank Assessment Centre > Verbal interview > Medications
6124	NO	N/A	41200#M423	CAT-MUL	111558/28(111586)	0.163866	-0.19719	0.488181	0.346193	LOGISTIC-BINARY	Operative procedures - main OPCS4: M42.3 Endoscopic destruction of lesion of bladder NEC	100091	Health-related outcomes	2000	Hospital inpatient	2005	Summary Operations	2005	Health-related outcomes > Hospital inpatient > Summary Operations
6125	NO	N/A	41200#A445	CAT-MUL	111570/16(111586)	-0.271752	-0.894751	0.244485	0.346345	LOGISTIC-BINARY	Operative procedures - main OPCS4: A44.5 Excision of lesion of intradural extramedullary spinal cord	100091	Health-related outcomes	2000	Hospital inpatient	2005	Summary Operations	2005	Health-related outcomes > Hospital inpatient > Summary Operations
6126	NO	N/A	41200#B358	CAT-MUL	111565/21(111586)	-0.231605	-0.755836	0.214103	0.346404	LOGISTIC-BINARY	Operative procedures - main OPCS4: B35.8 Other specified operations on nipple	100091	Health-related outcomes	2000	Hospital inpatient	2005	Summary Operations	2005	Health-related outcomes > Hospital inpatient > Summary Operations
6127	NO	N/A	20003#1141180342	CAT-MUL	111515/60(111575)	-0.129667	-0.412765	0.128716	0.346792	LOGISTIC-BINARY	Treatment/medication code: beclometasone dipropionate+salbutamol	100000	UK Biobank Assessment Centre	100071	Verbal interview	100075	Medications	100075	UK Biobank Assessment Centre > Verbal interview > Medications
6128	NO	N/A	41210#Z809	CAT-MUL	111432/154(111586)	0.0732387	-0.0833256	0.222145	0.346848	LOGISTIC-BINARY	Operative procedures - secondary OPCS4: Z80.9 Bone of foot NEC	100091	Health-related outcomes	2000	Hospital inpatient	2005	Summary Operations	2005	Health-related outcomes > Hospital inpatient > Summary Operations
6129	NO	N/A	41272#Z809	CAT-MUL	111432/154(111586)	0.0732387	-0.0833256	0.222145	0.346848	LOGISTIC-BINARY	Operative procedures - OPCS4: Z80.9 Bone of foot NEC	100091	Health-related outcomes	2000	Hospital inpatient	2005	Summary Operations	2005	Health-related outcomes > Hospital inpatient > Summary Operations
6130	NO	N/A	41200#A389	CAT-MUL	111571/15(111586)	0.218136	-0.271169	0.64658	0.346937	LOGISTIC-BINARY	Operative procedures - main OPCS4: A38.9 Unspecified extirpation of lesion of meninges of brain	100091	Health-related outcomes	2000	Hospital inpatient	2005	Summary Operations	2005	Health-related outcomes > Hospital inpatient > Summary Operations
6131	NO	N/A	41245#1010	CAT-MUL	100834/10366(111200)	-0.00974522	-0.0301138	0.0105103	0.347032	LOGISTIC-BINARY	Main speciality of consultant (recoded): Accident and emergency (A&E)	100091	Health-related outcomes	2000	Hospital inpatient	2001	Summary Administration	2001	Health-related outcomes > Hospital inpatient > Summary Administration
6132	NO	N/A	41200#B085	CAT-MUL	111576/10(111586)	0.263983	-0.338745	0.77639	0.347057	LOGISTIC-BINARY	Operative procedures - main OPCS4: B08.5 Isthmectomy of thyroid gland	100091	Health-related outcomes	2000	Hospital inpatient	2005	Summary Operations	2005	Health-related outcomes > Hospital inpatient > Summary Operations
6133	NO	N/A	41210#N012	CAT-MUL	111576/10(111586)	-0.356172	-1.19533	0.304173	0.347229	LOGISTIC-BINARY	Operative procedures - secondary OPCS4: N01.2 Excision of lesion of scrotum	100091	Health-related outcomes	2000	Hospital inpatient	2005	Summary Operations	2005	Health-related outcomes > Hospital inpatient > Summary Operations
6134	NO	N/A	41200#F382	CAT-MUL	111350/236(111586)	-0.0631122	-0.197708	0.0656462	0.34723	LOGISTIC-BINARY	Operative procedures - main OPCS4: F38.2 Excision of lesion of mouth NEC	100091	Health-related outcomes	2000	Hospital inpatient	2005	Summary Operations	2005	Health-related outcomes > Hospital inpatient > Summary Operations
6135	NO	N/A	130746	DATE	111487/99(111586)	0.0904809	-0.104236	0.273689	0.347294	LOGISTIC-BINARY	Date E34 first reported (other endocrine disorders)	2404	Health-related outcomes		First occurrences		First occurrences	2404	Health-related outcomes > First occurrences > Endocrine, nutritional and metabolic diseases
6136	NO	N/A	41272#N292	CAT-MUL	111570/16(111586)	-0.269118	-0.887721	0.242726	0.347319	LOGISTIC-BINARY	Operative procedures - OPCS4: N29.2 Attention to prosthesis in penis	100091	Health-related outcomes	2000	Hospital inpatient	2005	Summary Operations	2005	Health-related outcomes > Hospital inpatient > Summary Operations
6137	NO	N/A	20003#1140865816	CAT-MUL	111557/18(111575)	-0.250963	-0.824106	0.229742	0.347387	LOGISTIC-BINARY	Treatment/medication code: anusol cream	100000	UK Biobank Assessment Centre	100071	Verbal interview	100075	Medications	100075	UK Biobank Assessment Centre > Verbal interview > Medications
6138	NO	N/A	41272#X559	CAT-MUL	111566/20(111586)	0.191531	-0.234955	0.570116	0.347431	LOGISTIC-BINARY	Operative procedures - OPCS4: X55.9 Unspecified other operations on unspecified organ	100091	Health-related outcomes	2000	Hospital inpatient	2005	Summary Operations	2005	Health-related outcomes > Hospital inpatient > Summary Operations
6139	NO	N/A	41272#C733	CAT-MUL	110407/1179(111586)	-0.0278602	-0.0865473	0.0297152	0.347494	LOGISTIC-BINARY	Operative procedures - OPCS4: C73.3 Capsulotomy of posterior lens capsule	100091	Health-related outcomes	2000	Hospital inpatient	2005	Summary Operations	2005	Health-related outcomes > Hospital inpatient > Summary Operations
6140	NO	N/A	41245#1730	CAT-MUL	101082/10106(111188)	0.0097653	-0.010665	0.0300834	0.347512	LOGISTIC-BINARY	Main speciality of consultant (recoded): Plastic surgery	100091	Health-related outcomes	2000	Hospital inpatient	2001	Summary Administration	2001	Health-related outcomes > Hospital inpatient > Summary Administration
6141	NO	N/A	20003#1141168944	CAT-MUL	111538/37(111575)	-0.16897	-0.544087	0.163805	0.347649	LOGISTIC-BINARY	Treatment/medication code: viagra 25mg tablet	100000	UK Biobank Assessment Centre	100071	Verbal interview	100075	Medications	100075	UK Biobank Assessment Centre > Verbal interview > Medications
6142	NO	N/A	20277#3314	CAT-MUL	75332/83(75415)	-0.108984	-0.345608	0.110088	0.347721	LOGISTIC-BINARY	Job code at visit: Prison service officers (below principal officer)	100000	UK Biobank Assessment Centre	100071	Verbal interview	100073	Employment	100073	UK Biobank Assessment Centre > Verbal interview > Employment
6143	NO	N/A	23341	CONTINUOUS	12487	0.00595774	-0.00647943	0.0183949	0.347766	LINEAR	Femur wards bone area (left)	100000	Assessment Centre	100003	Imaging	103	DXA assessment	125	Assessment Centre > Imaging > DXA assessment > Bone size, mineral and density by DXA
6144	NO	N/A	41210#T423	CAT-MUL	110768/818(111586)	-0.0334833	-0.104204	0.0356118	0.347772	LOGISTIC-BINARY	Operative procedures - secondary OPCS4: T42.3 Endoscopic division of adhesions of peritoneum	100091	Health-related outcomes	2000	Hospital inpatient	2005	Summary Operations	2005	Health-related outcomes > Hospital inpatient > Summary Operations
6145	NO	N/A	22617#3532	CAT-MUL	31621/222(31843)	0.0613357	-0.0694891	0.18678	0.347783	LOGISTIC-BINARY	Job code - historical: Brokers	100089	Online follow-up	123	Work environment	130	Employment history	130	Online follow-up > Work environment > Employment history
6146	NO	N/A	130864	DATE	111570/16(111586)	0.211338	-0.264449	0.625508	0.347885	LOGISTIC-BINARY	Date F15 first reported (mental and behavioural disorders due to use of other stimulants, including caffeine)	2405	Health-related outcomes		First occurrences		First occurrences	2405	Health-related outcomes > First occurrences > Mental and behavioural disorders
6147	NO	N/A	20277#3115	CAT-MUL	75390/25(75415)	0.172993	-0.210908	0.51564	0.347948	LOGISTIC-BINARY	Job code at visit: Quality assurance technicians	100000	UK Biobank Assessment Centre	100071	Verbal interview	100073	Employment	100073	UK Biobank Assessment Centre > Verbal interview > Employment
6148	NO	N/A	120092	INTEGER	22113	0.0116399	-0.0126575	0.0359374	0.347962	ORDERED-LOGISTIC	Scale of how much pain that bothers most has interfered with mood	154	Online follow-up		Experience of pain		Experience of pain	154	Online follow-up > Experience of pain
6149	NO	N/A	22653	INTEGER	700	-0.0353845	-0.109387	0.0386181	0.348153	LINEAR	Number of night shifts worked monthly during night shift periods	100089	Online follow-up	123	Work environment	130	Employment history	130	Online follow-up > Work environment > Employment history
6150	NO	N/A	41210#X705	CAT-MUL	111528/58(111586)	0.116741	-0.137322	0.351673	0.348171	LOGISTIC-BINARY	Operative procedures - secondary OPCS4: X70.5 Procurement of drugs for chemotherapy for neoplasm for regimens in Band 5	100091	Health-related outcomes	2000	Hospital inpatient	2005	Summary Operations	2005	Health-related outcomes > Hospital inpatient > Summary Operations
6151	NO	N/A	41210#Z778	CAT-MUL	111551/35(111586)	0.148398	-0.178229	0.444433	0.348276	LOGISTIC-BINARY	Operative procedures - secondary OPCS4: Z77.8 Specified tibia NEC	100091	Health-related outcomes	2000	Hospital inpatient	2005	Summary Operations	2005	Health-related outcomes > Hospital inpatient > Summary Operations
6152	NO	N/A	41272#Z778	CAT-MUL	111551/35(111586)	0.148398	-0.178229	0.444433	0.348276	LOGISTIC-BINARY	Operative procedures - OPCS4: Z77.8 Specified tibia NEC	100091	Health-related outcomes	2000	Hospital inpatient	2005	Summary Operations	2005	Health-related outcomes > Hospital inpatient > Summary Operations
6153	NO	N/A	41272#M108	CAT-MUL	111576/10(111586)	-0.351048	-1.18134	0.301056	0.348316	LOGISTIC-BINARY	Operative procedures - OPCS4: M10.8 Other specified other therapeutic endoscopic operations on kidney	100091	Health-related outcomes	2000	Hospital inpatient	2005	Summary Operations	2005	Health-related outcomes > Hospital inpatient > Summary Operations
6154	NO	N/A	25787	CONTINUOUS	12297	0.00824726	-0.00899028	0.0254848	0.348349	LINEAR	Volume of grey matter in Superior Frontal Gyrus (right)	1101	UK Biobank Assessment Centre		Imaging		Imaging	1101	UK Biobank Assessment Centre > Imaging > Brain MRI > T1 structural brain MRI > Regional grey matter volumes (FAST)
6155	NO	N/A	41200#E913	CAT-MUL	111551/35(111586)	-0.172167	-0.555508	0.166929	0.348358	LOGISTIC-BINARY	Operative procedures - main OPCS4: E91.3 Overnight oximetry	100091	Health-related outcomes	2000	Hospital inpatient	2005	Summary Operations	2005	Health-related outcomes > Hospital inpatient > Summary Operations
6156	NO	N/A	130216	DATE	108282/3304(111586)	-0.0167141	-0.0518456	0.0180324	0.348417	LOGISTIC-BINARY	Date B26 first reported (mumps)	2401	Health-related outcomes		First occurrences		First occurrences	2401	Health-related outcomes > First occurrences > Certain infectious and parasitic diseases
6157	NO	N/A	41272#E427	CAT-MUL	111494/92(111586)	-0.10309	-0.326755	0.104916	0.348466	LOGISTIC-BINARY	Operative procedures - OPCS4: E42.7 Removal of tracheostomy tube	100091	Health-related outcomes	2000	Hospital inpatient	2005	Summary Operations	2005	Health-related outcomes > Hospital inpatient > Summary Operations
6158	NO	N/A	41272#J404	CAT-MUL	111461/125(111586)	-0.0875501	-0.276458	0.0900195	0.348484	LOGISTIC-BINARY	Operative procedures - OPCS4: J40.4 Endoscopic retrograde removal of tubal prosthesis from bile duct	100091	Health-related outcomes	2000	Hospital inpatient	2005	Summary Operations	2005	Health-related outcomes > Hospital inpatient > Summary Operations
6159	NO	N/A	41272#T711	CAT-MUL	111528/58(111586)	0.116424	-0.137074	0.350923	0.348485	LOGISTIC-BINARY	Operative procedures - OPCS4: T71.1 Tenosynovectomy	100091	Health-related outcomes	2000	Hospital inpatient	2005	Summary Operations	2005	Health-related outcomes > Hospital inpatient > Summary Operations
6160	NO	N/A	41272#W918	CAT-MUL	111502/84(111586)	-0.108123	-0.343189	0.109679	0.348536	LOGISTIC-BINARY	Operative procedures - OPCS4: W91.8 Other specified other manipulation of joint	100091	Health-related outcomes	2000	Hospital inpatient	2005	Summary Operations	2005	Health-related outcomes > Hospital inpatient > Summary Operations
6161	NO	N/A	41210#Y082	CAT-MUL	111476/110(111586)	-0.0936289	-0.296119	0.095932	0.348565	LOGISTIC-BINARY	Operative procedures - secondary OPCS4: Y08.2 Laser excision of lesion of organ NOC	100091	Health-related outcomes	2000	Hospital inpatient	2005	Summary Operations	2005	Health-related outcomes > Hospital inpatient > Summary Operations
6162	NO	N/A	41272#Y082	CAT-MUL	111476/110(111586)	-0.0936289	-0.296119	0.095932	0.348565	LOGISTIC-BINARY	Operative procedures - OPCS4: Y08.2 Laser excision of lesion of organ NOC	100091	Health-related outcomes	2000	Hospital inpatient	2005	Summary Operations	2005	Health-related outcomes > Hospital inpatient > Summary Operations
6163	NO	N/A	41272#M455	CAT-MUL	110935/651(111586)	0.036246	-0.0405027	0.111116	0.348599	LOGISTIC-BINARY	Operative procedures - OPCS4: M45.5 Diagnostic endoscopic examination of bladder using rigid cystoscope	100091	Health-related outcomes	2000	Hospital inpatient	2005	Summary Operations	2005	Health-related outcomes > Hospital inpatient > Summary Operations
6164	NO	N/A	20003#1140876404	CAT-MUL	111490/85(111575)	0.0970221	-0.112868	0.293585	0.348617	LOGISTIC-BINARY	Treatment/medication code: aqueous cream bp	100000	UK Biobank Assessment Centre	100071	Verbal interview	100075	Medications	100075	UK Biobank Assessment Centre > Verbal interview > Medications
6165	NO	N/A	27805	CONTINUOUS	13439	-0.00804739	-0.0248773	0.00878252	0.348641	LINEAR	Macular thickness at the inner inferior subfield (right)	100078	Assessment Centre	100079	Physical measures	100079	Physical measures	100079	Assessment Centre > Physical measures > Eye measures > Retinal optical coherence tomography > Derived OCT measures
6166	NO	N/A	20003#1140872290	CAT-MUL	111441/134(111575)	-0.0845011	-0.266697	0.087142	0.348681	LOGISTIC-BINARY	Treatment/medication code: lamotrigine	100000	UK Biobank Assessment Centre	100071	Verbal interview	100075	Medications	100075	UK Biobank Assessment Centre > Verbal interview > Medications
6167	NO	N/A	22601#11232862	CAT-MUL	31818/25(31843)	-0.209778	-0.684207	0.198104	0.348725	LOGISTIC-BINARY	Job coding: colliery agent/manager, quarry manager, offshore installation manager	100089	Online follow-up	123	Work environment	130	Employment history	130	Online follow-up > Work environment > Employment history
6168	NO	N/A	41200#X293	CAT-MUL	111537/49(111586)	-0.143644	-0.460392	0.142238	0.348777	LOGISTIC-BINARY	Operative procedures - main OPCS4: X29.3 Continuous subcutaneous infusion of therapeutic substance NEC	100091	Health-related outcomes	2000	Hospital inpatient	2005	Summary Operations	2005	Health-related outcomes > Hospital inpatient > Summary Operations
6169	NO	N/A	41272#L848	CAT-MUL	111572/14(111586)	0.225162	-0.284357	0.666774	0.348796	LOGISTIC-BINARY	Operative procedures - OPCS4: L84.8 Other specified combined operations on varicose vein of leg	100091	Health-related outcomes	2000	Hospital inpatient	2005	Summary Operations	2005	Health-related outcomes > Hospital inpatient > Summary Operations
6170	NO	N/A	41200#W205	CAT-MUL	111173/413(111586)	-0.047366	-0.14814	0.0501211	0.348847	LOGISTIC-BINARY	Operative procedures - main OPCS4: W20.5 Primary open reduction of fracture of ankle and extramedullary fixation NEC	100091	Health-related outcomes	2000	Hospital inpatient	2005	Summary Operations	2005	Health-related outcomes > Hospital inpatient > Summary Operations
6171	NO	N/A	41272#F104	CAT-MUL	111210/376(111586)	0.0472977	-0.0533085	0.144694	0.348878	LOGISTIC-BINARY	Operative procedures - OPCS4: F10.4 Extraction of multiple teeth NEC	100091	Health-related outcomes	2000	Hospital inpatient	2005	Summary Operations	2005	Health-related outcomes > Hospital inpatient > Summary Operations
6172	NO	N/A	130066	DATE	111555/31(111586)	0.155303	-0.187966	0.464961	0.348953	LOGISTIC-BINARY	Date A39 first reported (meningococcal infection)	2401	Health-related outcomes		First occurrences		First occurrences	2401	Health-related outcomes > First occurrences > Certain infectious and parasitic diseases
6173	NO	N/A	41200#N153	CAT-MUL	111300/286(111586)	-0.0572044	-0.179371	0.0601748	0.348979	LOGISTIC-BINARY	Operative procedures - main OPCS4: N15.3 Excision of lesion of epididymis	100091	Health-related outcomes	2000	Hospital inpatient	2005	Summary Operations	2005	Health-related outcomes > Hospital inpatient > Summary Operations
6174	NO	N/A	20003#1141167140	CAT-MUL	111561/14(111575)	0.224208	-0.284183	0.663302	0.348981	LOGISTIC-BINARY	Treatment/medication code: exorex lotion	100000	UK Biobank Assessment Centre	100071	Verbal interview	100075	Medications	100075	UK Biobank Assessment Centre > Verbal interview > Medications
6175	NO	N/A	41200#M102	CAT-MUL	111568/18(111586)	0.199766	-0.248774	0.593781	0.349064	LOGISTIC-BINARY	Operative procedures - main OPCS4: M10.2 Endoscopic pyeloplasty	100091	Health-related outcomes	2000	Hospital inpatient	2005	Summary Operations	2005	Health-related outcomes > Hospital inpatient > Summary Operations
6176	NO	N/A	41210#B331	CAT-MUL	111542/44(111586)	0.132582	-0.158214	0.398624	0.349113	LOGISTIC-BINARY	Operative procedures - secondary OPCS4: B33.1 Drainage of lesion of breast	100091	Health-related outcomes	2000	Hospital inpatient	2005	Summary Operations	2005	Health-related outcomes > Hospital inpatient > Summary Operations
6177	NO	N/A	41210#M274	CAT-MUL	111403/183(111586)	-0.0717072	-0.225743	0.0747012	0.349118	LOGISTIC-BINARY	Operative procedures - secondary OPCS4: M27.4 Ureteroscopic insertion of ureteric stent	100091	Health-related outcomes	2000	Hospital inpatient	2005	Summary Operations	2005	Health-related outcomes > Hospital inpatient > Summary Operations
6178	NO	N/A	41200#W631	CAT-MUL	111553/33(111586)	0.151058	-0.182676	0.452521	0.349135	LOGISTIC-BINARY	Operative procedures - main OPCS4: W63.1 Revision of arthrodesis and internal fixation NEC	100091	Health-related outcomes	2000	Hospital inpatient	2005	Summary Operations	2005	Health-related outcomes > Hospital inpatient > Summary Operations
6179	NO	N/A	27828	CONTINUOUS	3610	-0.0156565	-0.0484446	0.0171317	0.349231	LINEAR	Retinal pigment epithelium thickness at inner nasal subfield (left)	100078	Assessment Centre	100079	Physical measures	100079	Physical measures	100079	Assessment Centre > Physical measures > Eye measures > Retinal optical coherence tomography > Derived OCT measures
6180	NO	N/A	20003#1140867504	CAT-MUL	111500/75(111575)	0.102842	-0.120406	0.311103	0.349258	LOGISTIC-BINARY	Treatment/medication code: priadel 200mg m/r tablet	100000	UK Biobank Assessment Centre	100071	Verbal interview	100075	Medications	100075	UK Biobank Assessment Centre > Verbal interview > Medications
6181	NO	N/A	41200#E094	CAT-MUL	111548/38(111586)	-0.165386	-0.533456	0.161871	0.349429	LOGISTIC-BINARY	Operative procedures - main OPCS4: E09.4 Shave of skin of nose	100091	Health-related outcomes	2000	Hospital inpatient	2005	Summary Operations	2005	Health-related outcomes > Hospital inpatient > Summary Operations
6182	NO	N/A	22601#91392721	CAT-MUL	31798/45(31843)	-0.149836	-0.481948	0.147755	0.349442	LOGISTIC-BINARY	Job coding: other work in this industry: factory hand, mate, assistant, handler, loader, finisher	100089	Online follow-up	123	Work environment	130	Employment history	130	Online follow-up > Work environment > Employment history
6183	NO	N/A	41210#Z156	CAT-MUL	111549/37(111586)	0.143316	-0.172637	0.430174	0.349569	LOGISTIC-BINARY	Operative procedures - secondary OPCS4: Z15.6 Nipple	100091	Health-related outcomes	2000	Hospital inpatient	2005	Summary Operations	2005	Health-related outcomes > Hospital inpatient > Summary Operations
6184	NO	N/A	41272#Z156	CAT-MUL	111549/37(111586)	0.143316	-0.172637	0.430174	0.349569	LOGISTIC-BINARY	Operative procedures - OPCS4: Z15.6 Nipple	100091	Health-related outcomes	2000	Hospital inpatient	2005	Summary Operations	2005	Health-related outcomes > Hospital inpatient > Summary Operations
6185	NO	N/A	41229#5LC	CAT-MUL	111359/227(111586)	-0.0643833	-0.20248	0.0675922	0.349752	LOGISTIC-BINARY	PCT responsible for patient data: WESTMINSTER PCT	100091	Health-related outcomes	2000	Hospital inpatient	2001	Summary Administration	2001	Health-related outcomes > Hospital inpatient > Summary Administration
6186	NO	N/A	41210#Y804	CAT-MUL	110843/743(111586)	0.0343895	-0.0385572	0.105678	0.349888	LOGISTIC-BINARY	Operative procedures - secondary OPCS4: Y80.4 Intravenous anaesthetic NEC	100091	Health-related outcomes	2000	Hospital inpatient	2005	Summary Operations	2005	Health-related outcomes > Hospital inpatient > Summary Operations
6187	NO	N/A	41272#Y804	CAT-MUL	110843/743(111586)	0.0343895	-0.0385572	0.105678	0.349888	LOGISTIC-BINARY	Operative procedures - OPCS4: Y80.4 Intravenous anaesthetic NEC	100091	Health-related outcomes	2000	Hospital inpatient	2005	Summary Operations	2005	Health-related outcomes > Hospital inpatient > Summary Operations
6188	NO	N/A	41272#E036	CAT-MUL	110501/1085(111586)	-0.0289113	-0.0901474	0.031112	0.349891	LOGISTIC-BINARY	Operative procedures - OPCS4: E03.6 Septoplasty of nose NEC	100091	Health-related outcomes	2000	Hospital inpatient	2005	Summary Operations	2005	Health-related outcomes > Hospital inpatient > Summary Operations
6189	NO	N/A	23030	INTEGER	2078	-0.0382902	-0.118435	0.0418545	0.350018	ORDERED-LOGISTIC	E6 antigen for Human Papillomavirus type-16	100078	Biological samples	100079	Assay results	100080	Blood assays	1307	Biological samples > Assay results > Blood assays > Infectious Diseases > Infectious Disease Antigens
6190	NO	N/A	41210#Z246	CAT-MUL	110790/796(111586)	-0.0338124	-0.105581	0.0362846	0.350071	LOGISTIC-BINARY	Operative procedures - secondary OPCS4: Z24.6 Lung	100091	Health-related outcomes	2000	Hospital inpatient	2005	Summary Operations	2005	Health-related outcomes > Hospital inpatient > Summary Operations
6191	NO	N/A	41272#Z246	CAT-MUL	110790/796(111586)	-0.0338124	-0.105581	0.0362846	0.350071	LOGISTIC-BINARY	Operative procedures - OPCS4: Z24.6 Lung	100091	Health-related outcomes	2000	Hospital inpatient	2005	Summary Operations	2005	Health-related outcomes > Hospital inpatient > Summary Operations
6192	NO	N/A	41272#W801	CAT-MUL	111422/164(111586)	0.0704795	-0.0810676	0.21488	0.350105	LOGISTIC-BINARY	Operative procedures - OPCS4: W80.1 Open debridement and irrigation of joint	100091	Health-related outcomes	2000	Hospital inpatient	2005	Summary Operations	2005	Health-related outcomes > Hospital inpatient > Summary Operations
6193	NO	N/A	41272#W401	CAT-MUL	106800/4786(111586)	-0.0139001	-0.0431927	0.0151314	0.350174	LOGISTIC-BINARY	Operative procedures - OPCS4: W40.1 Primary total prosthetic replacement of knee joint using cement	100091	Health-related outcomes	2000	Hospital inpatient	2005	Summary Operations	2005	Health-related outcomes > Hospital inpatient > Summary Operations
6194	NO	N/A	41272#T678	CAT-MUL	111505/81(111586)	0.0987443	-0.115818	0.299303	0.350247	LOGISTIC-BINARY	Operative procedures - OPCS4: T67.8 Other specified primary repair of tendon	100091	Health-related outcomes	2000	Hospital inpatient	2005	Summary Operations	2005	Health-related outcomes > Hospital inpatient > Summary Operations
6195	NO	N/A	22617#1234	CAT-MUL	31329/514(31843)	-0.0424177	-0.132773	0.0453005	0.350288	LOGISTIC-BINARY	Job code - historical: Shopkeepers and wholesale/retail dealers	100089	Online follow-up	123	Work environment	130	Employment history	130	Online follow-up > Work environment > Employment history
6196	NO	N/A	41200#U512	CAT-MUL	111552/34(111586)	0.149179	-0.180531	0.448256	0.350303	LOGISTIC-BINARY	Operative procedures - main OPCS4: U51.2 Delivery of rehabilitation for spinal cord injury	100091	Health-related outcomes	2000	Hospital inpatient	2005	Summary Operations	2005	Health-related outcomes > Hospital inpatient > Summary Operations
6197	NO	N/A	41210#Z918	CAT-MUL	110987/599(111586)	0.0376784	-0.0424254	0.115749	0.350309	LOGISTIC-BINARY	Operative procedures - secondary OPCS4: Z91.8 Specified vein of upper body NEC	100091	Health-related outcomes	2000	Hospital inpatient	2005	Summary Operations	2005	Health-related outcomes > Hospital inpatient > Summary Operations
6198	NO	N/A	41272#Z918	CAT-MUL	110987/599(111586)	0.0376784	-0.0424254	0.115749	0.350309	LOGISTIC-BINARY	Operative procedures - OPCS4: Z91.8 Specified vein of upper body NEC	100091	Health-related outcomes	2000	Hospital inpatient	2005	Summary Operations	2005	Health-related outcomes > Hospital inpatient > Summary Operations
6199	NO	N/A	20087#186	CAT-MUL	15382/24(15406)	0.177011	-0.217625	0.530023	0.350365	LOGISTIC-BINARY	Types of spread used on bread/crackers: Cholesterol-lowering soya margarine on bread/crackers	100089	Online follow-up	100090	Diet by 24-hour recall	100101	Bread/pasta/rice yesterday	100101	Online follow-up > Diet by 24-hour recall > Bread/pasta/rice yesterday
6200	NO	N/A	41210#Y228	CAT-MUL	111498/88(111586)	-0.104796	-0.333287	0.10729	0.350372	LOGISTIC-BINARY	Operative procedures - secondary OPCS4: Y22.8 Other specified drainage of organ NOC	100091	Health-related outcomes	2000	Hospital inpatient	2005	Summary Operations	2005	Health-related outcomes > Hospital inpatient > Summary Operations
6201	NO	N/A	41272#Y228	CAT-MUL	111498/88(111586)	-0.104796	-0.333287	0.10729	0.350372	LOGISTIC-BINARY	Operative procedures - OPCS4: Y22.8 Other specified drainage of organ NOC	100091	Health-related outcomes	2000	Hospital inpatient	2005	Summary Operations	2005	Health-related outcomes > Hospital inpatient > Summary Operations
6202	NO	N/A	41200#K451	CAT-MUL	111525/61(111586)	0.113821	-0.134711	0.34427	0.35046	LOGISTIC-BINARY	Operative procedures - main OPCS4: K45.1 Double anastomosis of mammary arteries to coronary arteries	100091	Health-related outcomes	2000	Hospital inpatient	2005	Summary Operations	2005	Health-related outcomes > Hospital inpatient > Summary Operations
6203	NO	N/A	22617#2121	CAT-MUL	31500/343(31843)	-0.0522195	-0.163889	0.055495	0.350557	LOGISTIC-BINARY	Job code - historical: Civil engineers	100089	Online follow-up	123	Work environment	130	Employment history	130	Online follow-up > Work environment > Employment history
6204	NO	N/A	20003#1141180392	CAT-MUL	111516/59(111575)	0.115079	-0.136479	0.348029	0.350639	LOGISTIC-BINARY	Treatment/medication code: cefalexin	100000	UK Biobank Assessment Centre	100071	Verbal interview	100075	Medications	100075	UK Biobank Assessment Centre > Verbal interview > Medications
6205	NO	N/A	41249#3002	CAT-MUL	111386/13(111399)	-0.301184	-1.00422	0.270598	0.350664	LOGISTIC-BINARY	Methods of admission to hospital (recoded): Maternity admission: Ante-partum	100091	Health-related outcomes	2000	Hospital inpatient	2001	Summary Administration	2001	Health-related outcomes > Hospital inpatient > Summary Administration
6206	NO	N/A	41272#O033	CAT-MUL	111564/22(111586)	0.182032	-0.225581	0.544148	0.350809	LOGISTIC-BINARY	Operative procedures - OPCS4: O03.3 Percutaneous transluminal stent assisted coil embolisation of single aneurysm of artery	100091	Health-related outcomes	2000	Hospital inpatient	2005	Summary Operations	2005	Health-related outcomes > Hospital inpatient > Summary Operations
6207	NO	N/A	131372	DATE	111542/44(111586)	0.13166	-0.158073	0.397035	0.350948	LOGISTIC-BINARY	Date I66 first reported (occlusion and stenosis of cerebral arteries, not resulting in cerebral infarction)	2409	Health-related outcomes		First occurrences		First occurrences	2409	Health-related outcomes > First occurrences > Circulatory system disorders
6208	NO	N/A	42003	CAT-SIN	1650/165(1815)	-0.0792987	-0.249633	0.0840395	0.350961	LOGISTIC-BINARY	Source of STEMI report	100091	Health-related outcomes	42	Algorithmically-defined outcomes	44	Myocardial infarction outcomes	44	Health-related outcomes > Algorithmically-defined outcomes > Myocardial infarction outcomes
6209	NO	N/A	41200#B374	CAT-MUL	111560/26(111586)	0.168567	-0.2075	0.504958	0.351104	LOGISTIC-BINARY	Operative procedures - main OPCS4: B37.4 Capsulectomy of breast	100091	Health-related outcomes	2000	Hospital inpatient	2005	Summary Operations	2005	Health-related outcomes > Hospital inpatient > Summary Operations
6210	NO	N/A	22617#5432	CAT-MUL	31783/60(31843)	-0.128301	-0.411347	0.129578	0.351317	LOGISTIC-BINARY	Job code - historical: Bakers, flour confectioners	100089	Online follow-up	123	Work environment	130	Employment history	130	Online follow-up > Work environment > Employment history
6211	NO	N/A	41210#L914	CAT-MUL	111292/294(111586)	0.053115	-0.0606761	0.162825	0.351319	LOGISTIC-BINARY	Operative procedures - secondary OPCS4: L91.4 Removal of central venous catheter	100091	Health-related outcomes	2000	Hospital inpatient	2005	Summary Operations	2005	Health-related outcomes > Hospital inpatient > Summary Operations
6212	NO	N/A	27808	CONTINUOUS	13520	-0.00797863	-0.0247606	0.0088034	0.351403	LINEAR	Macular thickness at the inner superior subfield (left)	100078	Assessment Centre	100079	Physical measures	100079	Physical measures	100079	Assessment Centre > Physical measures > Eye measures > Retinal optical coherence tomography > Derived OCT measures
6213	NO	N/A	41200#T705	CAT-MUL	111535/51(111586)	0.12309	-0.147261	0.371966	0.35141	LOGISTIC-BINARY	Operative procedures - main OPCS4: T70.5 Lengthening of tendon	100091	Health-related outcomes	2000	Hospital inpatient	2005	Summary Operations	2005	Health-related outcomes > Hospital inpatient > Summary Operations
6214	NO	N/A	41272#S279	CAT-MUL	111487/99(111586)	-0.09841	-0.312983	0.101611	0.351447	LOGISTIC-BINARY	Operative procedures - OPCS4: S27.9 Unspecified other local flap of skin	100091	Health-related outcomes	2000	Hospital inpatient	2005	Summary Operations	2005	Health-related outcomes > Hospital inpatient > Summary Operations
6215	NO	N/A	41272#M495	CAT-MUL	111525/61(111586)	-0.127506	-0.408457	0.129208	0.35151	LOGISTIC-BINARY	Operative procedures - OPCS4: M49.5 Injection of therapeutic substance into bladder wall	100091	Health-related outcomes	2000	Hospital inpatient	2005	Summary Operations	2005	Health-related outcomes > Hospital inpatient > Summary Operations
6216	NO	N/A	20442	INTEGER	18610	0.0137705	-0.0151712	0.0427123	0.351561	ORDERED-LOGISTIC	Lifetime number of depressed periods	100089	Online follow-up	136	Mental health	138	Depression	138	Online follow-up > Mental health > Depression
6217	NO	N/A	24007	CONTINUOUS	102255	-0.00291294	-0.00904192	0.00321604	0.351582	LINEAR	Particulate matter air pollution (pm2.5) absorbance; 2010	100088	Additional exposures	113	Local environment	114	Residential air pollution	114	Additional exposures > Local environment > Residential air pollution
6218	NO	N/A	41200#K264	CAT-MUL	111574/12(111586)	0.238265	-0.306866	0.707403	0.351588	LOGISTIC-BINARY	Operative procedures - main OPCS4: K26.4 Replacement of aortic valve NEC	100091	Health-related outcomes	2000	Hospital inpatient	2005	Summary Operations	2005	Health-related outcomes > Hospital inpatient > Summary Operations
6219	NO	N/A	41246#1330	CAT-MUL	107279/41(107320)	0.136641	-0.165087	0.411987	0.351632	LOGISTIC-BINARY	Treatment speciality of consultant (recoded): Community medicine	100091	Health-related outcomes	2000	Hospital inpatient	2001	Summary Administration	2001	Health-related outcomes > Hospital inpatient > Summary Administration
6220	NO	N/A	41272#G243	CAT-MUL	111254/332(111586)	-0.0525374	-0.165204	0.0560184	0.351675	LOGISTIC-BINARY	Operative procedures - OPCS4: G24.3 Antireflux fundoplication using abdominal approach	100091	Health-related outcomes	2000	Hospital inpatient	2005	Summary Operations	2005	Health-related outcomes > Hospital inpatient > Summary Operations
6221	NO	N/A	40006#C845	CAT-MUL	111574/12(111586)	0.239794	-0.310085	0.710423	0.351691	LOGISTIC-BINARY	Type of cancer: ICD10: C84.5 Other and unspecified T-cell lymphomas	100091	Health-related outcomes	100092	Cancer register	100092	Cancer register	100092	Health-related outcomes > Cancer register
6222	NO	N/A	41246#1660	CAT-MUL	106170/1209(107379)	0.0265687	-0.0298608	0.081986	0.351704	LOGISTIC-BINARY	Treatment speciality of consultant (recoded): Infectious diseases	100091	Health-related outcomes	2000	Hospital inpatient	2001	Summary Administration	2001	Health-related outcomes > Hospital inpatient > Summary Administration
6223	NO	N/A	41272#E508	CAT-MUL	111563/23(111586)	0.178386	-0.221556	0.53396	0.351749	LOGISTIC-BINARY	Operative procedures - OPCS4: E50.8 Other specified therapeutic endoscopic operations on lower respiratory tract using rigid bronchoscope	100091	Health-related outcomes	2000	Hospital inpatient	2005	Summary Operations	2005	Health-related outcomes > Hospital inpatient > Summary Operations
6224	NO	N/A	25897	CONTINUOUS	12297	-0.00824076	-0.0255884	0.00910688	0.351796	LINEAR	Volume of grey matter in VI Cerebellum (left)	1101	UK Biobank Assessment Centre		Imaging		Imaging	1101	UK Biobank Assessment Centre > Imaging > Brain MRI > T1 structural brain MRI > Regional grey matter volumes (FAST)
6225	NO	N/A	5088	INTEGER	22855	-0.00615612	-0.0191161	0.00680389	0.351838	LINEAR	Astigmatism angle (right)	100000	UK Biobank Assessment Centre	100006	Physical measures	100013	Eye measures	100014	UK Biobank Assessment Centre > Physical measures > Eye measures > Autorefraction
6226	NO	N/A	41200#M051	CAT-MUL	111560/26(111586)	0.168057	-0.207477	0.504047	0.351873	LOGISTIC-BINARY	Operative procedures - main OPCS4: M05.1 Open pyeloplasty	100091	Health-related outcomes	2000	Hospital inpatient	2005	Summary Operations	2005	Health-related outcomes > Hospital inpatient > Summary Operations
6227	NO	N/A	41210#T867	CAT-MUL	111568/18(111586)	0.198594	-0.249951	0.592809	0.351901	LOGISTIC-BINARY	Operative procedures - secondary OPCS4: T86.7 Sampling of inguinal lymph nodes	100091	Health-related outcomes	2000	Hospital inpatient	2005	Summary Operations	2005	Health-related outcomes > Hospital inpatient > Summary Operations
6228	NO	N/A	6158#1	CAT-MUL	2927/538(3465)	0.0431344	-0.0486606	0.133075	0.351906	LOGISTIC-BINARY	Why reduced smoking: Illness or ill health	100000	UK Biobank Assessment Centre	100025	Touchscreen	100050	Lifestyle and environment	100058	UK Biobank Assessment Centre > Touchscreen > Lifestyle and environment > Smoking
6229	NO	N/A	41200#U128	CAT-MUL	111565/21(111586)	-0.228509	-0.751374	0.216615	0.352039	LOGISTIC-BINARY	Operative procedures - main OPCS4: U12.8 Other specified diagnostic imaging of genitourinary system	100091	Health-related outcomes	2000	Hospital inpatient	2005	Summary Operations	2005	Health-related outcomes > Hospital inpatient > Summary Operations
6230	NO	N/A	20001#1027	CAT-MUL	111560/15(111575)	-0.276364	-0.919349	0.25347	0.352047	LOGISTIC-BINARY	Cancer code, self-reported: small cell lung cancer	100000	UK Biobank Assessment Centre	100071	Verbal interview	100074	Medical conditions	100074	UK Biobank Assessment Centre > Verbal interview > Medical conditions
6231	NO	N/A	20003#1140916288	CAT-MUL	111516/59(111575)	-0.129237	-0.414645	0.131034	0.352106	LOGISTIC-BINARY	Treatment/medication code: efexor 37.5mg tablet	100000	UK Biobank Assessment Centre	100071	Verbal interview	100075	Medications	100075	UK Biobank Assessment Centre > Verbal interview > Medications
6232	NO	N/A	41200#W282	CAT-MUL	111558/28(111586)	0.163113	-0.200845	0.489856	0.352187	LOGISTIC-BINARY	Operative procedures - main OPCS4: W28.2 Adjustment to internal fixation of bone NEC	100091	Health-related outcomes	2000	Hospital inpatient	2005	Summary Operations	2005	Health-related outcomes > Hospital inpatient > Summary Operations
6233	NO	N/A	40011#9052	CAT-MUL	111551/35(111586)	0.145263	-0.177153	0.437565	0.35232	LOGISTIC-BINARY	Histology of cancer tumour: Epithelioid mesothelioma, malignant	100091	Health-related outcomes	100092	Cancer register	100092	Cancer register	100092	Health-related outcomes > Cancer register
6234	NO	N/A	41200#S688	CAT-MUL	111576/10(111586)	-0.348152	-1.17912	0.304036	0.352531	LOGISTIC-BINARY	Operative procedures - main OPCS4: S68.8 Other specified excision of nail	100091	Health-related outcomes	2000	Hospital inpatient	2005	Summary Operations	2005	Health-related outcomes > Hospital inpatient > Summary Operations
6235	NO	N/A	41200#J741	CAT-MUL	111369/217(111586)	0.0613146	-0.0707748	0.187936	0.352553	LOGISTIC-BINARY	Operative procedures - main OPCS4: J74.1 Endoscopic ultrasound examination of pancreas and biopsy of lesion of pancreas	100091	Health-related outcomes	2000	Hospital inpatient	2005	Summary Operations	2005	Health-related outcomes > Hospital inpatient > Summary Operations
6236	NO	N/A	41200#K608	CAT-MUL	111568/18(111586)	0.198925	-0.249904	0.595594	0.352569	LOGISTIC-BINARY	Operative procedures - main OPCS4: K60.8 Other specified cardiac pacemaker system introduced through vein	100091	Health-related outcomes	2000	Hospital inpatient	2005	Summary Operations	2005	Health-related outcomes > Hospital inpatient > Summary Operations
6237	NO	N/A	41200#K653	CAT-MUL	111529/57(111586)	0.116433	-0.139384	0.352893	0.352632	LOGISTIC-BINARY	Operative procedures - main OPCS4: K65.3 Catheterisation of left side of heart NEC	100091	Health-related outcomes	2000	Hospital inpatient	2005	Summary Operations	2005	Health-related outcomes > Hospital inpatient > Summary Operations
6238	NO	N/A	2227	CAT-SIN	96286/15090(111376)	0.00811823	-0.00903991	0.0252058	0.35275	LOGISTIC-BINARY	Other eye problems	100000	UK Biobank Assessment Centre	100025	Touchscreen	100036	Health and medical history	100041	UK Biobank Assessment Centre > Touchscreen > Health and medical history > Eyesight
6239	NO	N/A	41210#J432	CAT-MUL	111564/22(111586)	-0.222571	-0.73205	0.212429	0.352785	LOGISTIC-BINARY	Operative procedures - secondary OPCS4: J43.2 Endoscopic retrograde cholangiopancreatography and biopsy of lesion of biliary or pancreatic system NEC	100091	Health-related outcomes	2000	Hospital inpatient	2005	Summary Operations	2005	Health-related outcomes > Hospital inpatient > Summary Operations
6240	NO	N/A	41200#C754	CAT-MUL	111545/41(111586)	-0.157322	-0.508885	0.157151	0.352869	LOGISTIC-BINARY	Operative procedures - main OPCS4: C75.4 Insertion of prosthetic replacement for lens using suture fixation	100091	Health-related outcomes	2000	Hospital inpatient	2005	Summary Operations	2005	Health-related outcomes > Hospital inpatient > Summary Operations
6241	NO	N/A	20003#1140884654	CAT-MUL	111176/399(111575)	0.0455819	-0.0521471	0.140278	0.352943	LOGISTIC-BINARY	Treatment/medication code: beclomethasone	100000	UK Biobank Assessment Centre	100071	Verbal interview	100075	Medications	100075	UK Biobank Assessment Centre > Verbal interview > Medications
6242	NO	N/A	23042	INTEGER	2078	0.0201913	-0.022435	0.0628175	0.353027	LINEAR	GroEL antigen for Helicobacter pylori	100078	Biological samples	100079	Assay results	100080	Blood assays	1307	Biological samples > Assay results > Blood assays > Infectious Diseases > Infectious Disease Antigens
6243	NO	N/A	41250#2000	CAT-MUL	110893/66(110959)	-0.121595	-0.389914	0.12445	0.353044	LOGISTIC-BINARY	Methods of discharge from hospital (recoded): Discharged without clinical advice/consent	100091	Health-related outcomes	2000	Hospital inpatient	2001	Summary Administration	2001	Health-related outcomes > Hospital inpatient > Summary Administration
6244	NO	N/A	41272#X894	CAT-MUL	111546/40(111586)	-0.159037	-0.515055	0.158672	0.35313	LOGISTIC-BINARY	Operative procedures - OPCS4: X89.4 Somatostatin analogues Band 1	100091	Health-related outcomes	2000	Hospital inpatient	2005	Summary Operations	2005	Health-related outcomes > Hospital inpatient > Summary Operations
6245	NO	N/A	41210#T838	CAT-MUL	111546/40(111586)	0.137445	-0.167072	0.415265	0.353162	LOGISTIC-BINARY	Operative procedures - secondary OPCS4: T83.8 Other specified other operations on muscle	100091	Health-related outcomes	2000	Hospital inpatient	2005	Summary Operations	2005	Health-related outcomes > Hospital inpatient > Summary Operations
6246	NO	N/A	41272#W283	CAT-MUL	109695/1891(111586)	0.0213297	-0.0240286	0.066038	0.353186	LOGISTIC-BINARY	Operative procedures - OPCS4: W28.3 Removal of internal fixation from bone NEC	100091	Health-related outcomes	2000	Hospital inpatient	2005	Summary Operations	2005	Health-related outcomes > Hospital inpatient > Summary Operations
6247	NO	N/A	41210#G233	CAT-MUL	111568/18(111586)	-0.246943	-0.817613	0.232139	0.353203	LOGISTIC-BINARY	Operative procedures - secondary OPCS4: G23.3 Repair of oesophageal hiatus using abdominal approach	100091	Health-related outcomes	2000	Hospital inpatient	2005	Summary Operations	2005	Health-related outcomes > Hospital inpatient > Summary Operations
6248	NO	N/A	20003#1140865396	CAT-MUL	111467/108(111575)	0.0856407	-0.10081	0.261429	0.353421	LOGISTIC-BINARY	Treatment/medication code: buscopan 10mg tablet	100000	UK Biobank Assessment Centre	100071	Verbal interview	100075	Medications	100075	UK Biobank Assessment Centre > Verbal interview > Medications
6249	NO	N/A	41272#S141	CAT-MUL	111371/215(111586)	-0.0655103	-0.20722	0.0697372	0.3535	LOGISTIC-BINARY	Operative procedures - OPCS4: S14.1 Shave biopsy of lesion of skin of head or neck	100091	Health-related outcomes	2000	Hospital inpatient	2005	Summary Operations	2005	Health-related outcomes > Hospital inpatient > Summary Operations
6250	NO	N/A	41244#100	CAT-MUL	62685/46266(108951)	0.00572398	-0.00637142	0.0178127	0.353515	LOGISTIC-BINARY	Intended management of patient (recoded): One or more nights hospital stay	100091	Health-related outcomes	2000	Hospital inpatient	2001	Summary Administration	2001	Health-related outcomes > Hospital inpatient > Summary Administration
6251	NO	N/A	20544#7	CAT-MUL	40168/211(40379)	0.0623005	-0.0722097	0.19122	0.353549	LOGISTIC-BINARY	Mental health problems ever diagnosed by a professional: Obsessive compulsive disorder (OCD)	100089	Online follow-up	136	Mental health	137	Mental distress	137	Online follow-up > Mental health > Mental distress
6252	NO	N/A	41229#59999	CAT-MUL	111560/26(111586)	0.166679	-0.206905	0.501317	0.353608	LOGISTIC-BINARY	PCT responsible for patient data: NOT KNOWN	100091	Health-related outcomes	2000	Hospital inpatient	2001	Summary Administration	2001	Health-related outcomes > Hospital inpatient > Summary Administration
6253	NO	N/A	41200#X599	CAT-MUL	111517/69(111586)	-0.118442	-0.37985	0.121729	0.353627	LOGISTIC-BINARY	Operative procedures - main OPCS4: X59.9 Unspecified anaesthetic without surgery	100091	Health-related outcomes	2000	Hospital inpatient	2005	Summary Operations	2005	Health-related outcomes > Hospital inpatient > Summary Operations
6254	NO	N/A	41210#Z298	CAT-MUL	111364/222(111586)	0.0603722	-0.0699154	0.185423	0.353679	LOGISTIC-BINARY	Operative procedures - secondary OPCS4: Z29.8 Specified part of bowel NEC	100091	Health-related outcomes	2000	Hospital inpatient	2005	Summary Operations	2005	Health-related outcomes > Hospital inpatient > Summary Operations
6255	NO	N/A	41272#Z298	CAT-MUL	111364/222(111586)	0.0603722	-0.0699154	0.185423	0.353679	LOGISTIC-BINARY	Operative procedures - OPCS4: Z29.8 Specified part of bowel NEC	100091	Health-related outcomes	2000	Hospital inpatient	2005	Summary Operations	2005	Health-related outcomes > Hospital inpatient > Summary Operations
6256	NO	N/A	41200#X141	CAT-MUL	111575/11(111586)	0.247678	-0.323227	0.736971	0.353774	LOGISTIC-BINARY	Operative procedures - main OPCS4: X14.1 Total exenteration of pelvis	100091	Health-related outcomes	2000	Hospital inpatient	2005	Summary Operations	2005	Health-related outcomes > Hospital inpatient > Summary Operations
6257	NO	N/A	41272#X141	CAT-MUL	111575/11(111586)	0.247678	-0.323227	0.736971	0.353774	LOGISTIC-BINARY	Operative procedures - OPCS4: X14.1 Total exenteration of pelvis	100091	Health-related outcomes	2000	Hospital inpatient	2005	Summary Operations	2005	Health-related outcomes > Hospital inpatient > Summary Operations
6258	NO	N/A	41200#S701	CAT-MUL	111484/102(111586)	0.0878434	-0.103709	0.268156	0.353778	LOGISTIC-BINARY	Operative procedures - main OPCS4: S70.1 Avulsion of nail	100091	Health-related outcomes	2000	Hospital inpatient	2005	Summary Operations	2005	Health-related outcomes > Hospital inpatient > Summary Operations
6259	NO	N/A	5986	INTEGER	15690	0.00686783	-0.00764929	0.0213849	0.353785	LINEAR	ECG, phase time	100000	UK Biobank Assessment Centre	100006	Physical measures	100012	ECG during exercise	100012	UK Biobank Assessment Centre > Physical measures > ECG during exercise
6260	NO	N/A	41200#P054	CAT-MUL	111296/290(111586)	0.0532103	-0.0613943	0.163685	0.353839	LOGISTIC-BINARY	Operative procedures - main OPCS4: P05.4 Excision of lesion of vulva NEC	100091	Health-related outcomes	2000	Hospital inpatient	2005	Summary Operations	2005	Health-related outcomes > Hospital inpatient > Summary Operations
6261	NO	N/A	22617#5492	CAT-MUL	31786/57(31843)	0.115632	-0.139105	0.351167	0.353911	LOGISTIC-BINARY	Job code - historical: Furniture makers, other craft woodworkers	100089	Online follow-up	123	Work environment	130	Employment history	130	Online follow-up > Work environment > Employment history
6262	NO	N/A	41200#S577	CAT-MUL	111544/42(111586)	0.134143	-0.16328	0.405906	0.353939	LOGISTIC-BINARY	Operative procedures - main OPCS4: S57.7 Dressing of skin using vacuum assisted closure device NEC	100091	Health-related outcomes	2000	Hospital inpatient	2005	Summary Operations	2005	Health-related outcomes > Hospital inpatient > Summary Operations
6263	NO	N/A	41272#U153	CAT-MUL	111565/21(111586)	-0.226733	-0.747771	0.216396	0.353985	LOGISTIC-BINARY	Operative procedures - OPCS4: U15.3 Ventilation perfusion quotient scan	100091	Health-related outcomes	2000	Hospital inpatient	2005	Summary Operations	2005	Health-related outcomes > Hospital inpatient > Summary Operations
6264	NO	N/A	41272#S579	CAT-MUL	111483/103(111586)	-0.095836	-0.305718	0.100144	0.35399	LOGISTIC-BINARY	Operative procedures - OPCS4: S57.9 Unspecified exploration of other skin of other site	100091	Health-related outcomes	2000	Hospital inpatient	2005	Summary Operations	2005	Health-related outcomes > Hospital inpatient > Summary Operations
6265	NO	N/A	22601#12343321	CAT-MUL	31330/513(31843)	-0.0421171	-0.132549	0.0456735	0.354116	LOGISTIC-BINARY	Job coding: shopkeeper, shop owner, newsagent, wholesale/retail dealer	100089	Online follow-up	123	Work environment	130	Employment history	130	Online follow-up > Work environment > Employment history
6266	NO	N/A	41200#X083	CAT-MUL	111485/101(111586)	0.088244	-0.10438	0.269478	0.354155	LOGISTIC-BINARY	Operative procedures - main OPCS4: X08.3 Amputation of phalanx of finger	100091	Health-related outcomes	2000	Hospital inpatient	2005	Summary Operations	2005	Health-related outcomes > Hospital inpatient > Summary Operations
6267	NO	N/A	41272#V295	CAT-MUL	111560/26(111586)	0.167184	-0.208205	0.502895	0.354167	LOGISTIC-BINARY	Operative procedures - OPCS4: V29.5 Primary anterior excision of cervical intervertebral disc NEC	100091	Health-related outcomes	2000	Hospital inpatient	2005	Summary Operations	2005	Health-related outcomes > Hospital inpatient > Summary Operations
6268	NO	N/A	41245#1820	CAT-MUL	108350/2827(111177)	0.0175208	-0.0197621	0.0543724	0.354178	LOGISTIC-BINARY	Main speciality of consultant (recoded): Rheumatology	100091	Health-related outcomes	2000	Hospital inpatient	2001	Summary Administration	2001	Health-related outcomes > Hospital inpatient > Summary Administration
6269	NO	N/A	4570	CAT-SIN	34983	0.00953877	-0.0105111	0.0295887	0.354197	ORDERED-LOGISTIC	Friendships satisfaction	100000	UK Biobank Assessment Centre	100025	Touchscreen	100059	Psychosocial factors	100060	UK Biobank Assessment Centre > Touchscreen > Psychosocial factors > Mental health
6270	NO	N/A	120127	INTEGER	23314	0.0111609	-0.0124452	0.034767	0.354305	ORDERED-LOGISTIC	Fatigue interferes with work, family or social life	154	Online follow-up		Experience of pain		Experience of pain	154	Online follow-up > Experience of pain
6271	NO	N/A	41200#V073	CAT-MUL	111576/10(111586)	-0.350484	-1.18841	0.309049	0.354478	LOGISTIC-BINARY	Operative procedures - main OPCS4: V07.3 Excision of lesion of bone of face	100091	Health-related outcomes	2000	Hospital inpatient	2005	Summary Operations	2005	Health-related outcomes > Hospital inpatient > Summary Operations
6272	NO	N/A	41200#C512	CAT-MUL	111570/16(111586)	0.209383	-0.26809	0.626507	0.354745	LOGISTIC-BINARY	Operative procedures - main OPCS4: C51.2 Chelation of cornea	100091	Health-related outcomes	2000	Hospital inpatient	2005	Summary Operations	2005	Health-related outcomes > Hospital inpatient > Summary Operations
6273	NO	N/A	22601#35433238	CAT-MUL	31636/207(31843)	-0.066884	-0.212039	0.0715493	0.354869	LOGISTIC-BINARY	Job coding: marketing research professional, marketing consultant, promotions or advertising consultant, fundraiser consultant, appeals organiser	100089	Online follow-up	123	Work environment	130	Employment history	130	Online follow-up > Work environment > Employment history
6274	NO	N/A	22617#3543	CAT-MUL	31636/207(31843)	-0.066884	-0.212039	0.0715493	0.354869	LOGISTIC-BINARY	Job code - historical: Marketing associate professionals	100089	Online follow-up	123	Work environment	130	Employment history	130	Online follow-up > Work environment > Employment history
6275	NO	N/A	102910	CAT-SIN	15403	-0.0568044	-0.0568461	-0.0567627	0.354922	ORDERED-LOGISTIC	Other cheese intake	100089	Online follow-up	100090	Diet by 24-hour recall	100107	Milk/eggs/cheese yesterday	100107	Online follow-up > Diet by 24-hour recall > Milk/eggs/cheese yesterday
6276	NO	N/A	6153#2	CAT-MUL	50528/10765(61293)	-0.00988371	-0.0308754	0.0110124	0.354988	LOGISTIC-BINARY	Medication for cholesterol, blood pressure, diabetes, or take exogenous hormones: Blood pressure medication	100000	UK Biobank Assessment Centre	100025	Touchscreen	100036	Health and medical history	100045	UK Biobank Assessment Centre > Touchscreen > Health and medical history > Medication
6277	NO	N/A	41272#T462	CAT-MUL	111018/568(111586)	-0.0396899	-0.125033	0.043286	0.355191	LOGISTIC-BINARY	Operative procedures - OPCS4: T46.2 Drainage of ascites NEC	100091	Health-related outcomes	2000	Hospital inpatient	2005	Summary Operations	2005	Health-related outcomes > Hospital inpatient > Summary Operations
6278	NO	N/A	20618	CAT-SIN	46655	0.00758913	-0.00855905	0.0237373	0.355618	ORDERED-LOGISTIC	Liking for black olives	1039	Online follow-up		Food (and other) preferences		Food (and other) preferences	1039	Online follow-up > Food (and other) preferences
6279	NO	N/A	41210#X406	CAT-MUL	111575/11(111586)	-0.331199	-1.12106	0.29738	0.355686	LOGISTIC-BINARY	Operative procedures - secondary OPCS4: X40.6 Continuous ambulatory peritoneal dialysis	100091	Health-related outcomes	2000	Hospital inpatient	2005	Summary Operations	2005	Health-related outcomes > Hospital inpatient > Summary Operations
6280	NO	N/A	41200#Q029	CAT-MUL	111564/22(111586)	-0.218589	-0.721697	0.212201	0.355934	LOGISTIC-BINARY	Operative procedures - main OPCS4: Q02.9 Unspecified destruction of lesion of cervix uteri	100091	Health-related outcomes	2000	Hospital inpatient	2005	Summary Operations	2005	Health-related outcomes > Hospital inpatient > Summary Operations
6281	NO	N/A	24505	CONTINUOUS	97299	0.0029573	-0.00332296	0.00923756	0.356044	LINEAR	Water percentage, buffer 300m	100088	Additional exposures	113	Local environment	151	Greenspace and coastal proximity	151	Additional exposures > Local environment > Greenspace and coastal proximity
6282	NO	N/A	131454	DATE	111483/103(111586)	-0.0957616	-0.306383	0.100947	0.356105	LOGISTIC-BINARY	Date J17 first reported (pneumonia in diseases classified elsewhere)	2410	Health-related outcomes		First occurrences		First occurrences	2410	Health-related outcomes > First occurrences > Respiratory system disorders
6283	NO	N/A	41210#T302	CAT-MUL	111558/28(111586)	-0.19294	-0.632793	0.190803	0.356262	LOGISTIC-BINARY	Operative procedures - secondary OPCS4: T30.2 Reopening of abdomen and re-exploration of intra-abdominal operation site NEC	100091	Health-related outcomes	2000	Hospital inpatient	2005	Summary Operations	2005	Health-related outcomes > Hospital inpatient > Summary Operations
6284	NO	N/A	104190	CAT-SIN	15406	0.02747	0.0263266	0.0286134	0.356288	ORDERED-LOGISTIC	Celery intake	100089	Online follow-up	100090	Diet by 24-hour recall	100103	Fruit/vegetables yesterday	100103	Online follow-up > Diet by 24-hour recall > Fruit/vegetables yesterday
6285	NO	N/A	22601#92293183	CAT-MUL	31818/25(31843)	0.169678	-0.213752	0.51219	0.356696	LOGISTIC-BINARY	Job coding: stage hand, props hand, scenery hand	100089	Online follow-up	123	Work environment	130	Employment history	130	Online follow-up > Work environment > Employment history
6286	NO	N/A	132136	DATE	109846/1740(111586)	0.0222697	-0.0254381	0.0692891	0.356716	LOGISTIC-BINARY	Date N87 first reported (dysplasia of cervix uteri)	2414	Health-related outcomes		First occurrences		First occurrences	2414	Health-related outcomes > First occurrences > Genitourinary system disorders
6287	NO	N/A	20173-4	CAT-SIN	17556/31305	-999	-999	-999	0.356784	MULTINOMIAL-LOGISTIC	FI5 : family relationship calculation	100089	Online follow-up	116	Cognitive function online	118	Fluid intelligence / reasoning	118	Online follow-up > Cognitive function online > Fluid intelligence / reasoning
6288	NO	N/A	101510	CAT-SIN	15386	0.0882588	0.0881	0.0884175	0.356879	ORDERED-LOGISTIC	Number of oatcakes with butter/margarine	100089	Online follow-up	100090	Diet by 24-hour recall	100101	Bread/pasta/rice yesterday	100101	Online follow-up > Diet by 24-hour recall > Bread/pasta/rice yesterday
6289	NO	N/A	4968-6	CAT-SIN	29712/31732	-999	-999	-999	0.357082	MULTINOMIAL-LOGISTIC	FI4 : positional arithmetic	100000	UK Biobank Assessment Centre	100026	Cognitive function	100027	Fluid intelligence / reasoning	100027	UK Biobank Assessment Centre > Cognitive function > Fluid intelligence / reasoning
6290	NO	N/A	22601#31132868	CAT-MUL	31824/19(31843)	0.190234	-0.243039	0.573264	0.357131	LOGISTIC-BINARY	Job coding: engineering technician	100089	Online follow-up	123	Work environment	130	Employment history	130	Online follow-up > Work environment > Employment history
6291	NO	N/A	20004#1434	CAT-MUL	110564/1011(111575)	0.028698	-0.0330023	0.0891861	0.35714	LOGISTIC-BINARY	Operation code: eye surgery	100000	UK Biobank Assessment Centre	100071	Verbal interview	100076	Operations	100076	UK Biobank Assessment Centre > Verbal interview > Operations
6292	NO	N/A	20003#1140868550	CAT-MUL	111342/233(111575)	-0.0622809	-0.197878	0.0674395	0.357174	LOGISTIC-BINARY	Treatment/medication code: finasteride	100000	UK Biobank Assessment Centre	100071	Verbal interview	100075	Medications	100075	UK Biobank Assessment Centre > Verbal interview > Medications
6293	NO	N/A	41200#B145	CAT-MUL	111533/53(111586)	-0.135617	-0.43922	0.139712	0.357247	LOGISTIC-BINARY	Operative procedures - main OPCS4: B14.5 Excision of lesion of parathyroid gland	100091	Health-related outcomes	2000	Hospital inpatient	2005	Summary Operations	2005	Health-related outcomes > Hospital inpatient > Summary Operations
6294	NO	N/A	41210#S051	CAT-MUL	111191/395(111586)	-0.0474738	-0.150306	0.0519278	0.357256	LOGISTIC-BINARY	Operative procedures - secondary OPCS4: S05.1 Microscopically controlled excision of lesion of skin of head or neck using fresh tissue technique	100091	Health-related outcomes	2000	Hospital inpatient	2005	Summary Operations	2005	Health-related outcomes > Hospital inpatient > Summary Operations
6295	NO	N/A	25834	CONTINUOUS	12297	-0.00772406	-0.0241774	0.00872928	0.357486	LINEAR	Volume of grey matter in Subcallosal Cortex (left)	1101	UK Biobank Assessment Centre		Imaging		Imaging	1101	UK Biobank Assessment Centre > Imaging > Brain MRI > T1 structural brain MRI > Regional grey matter volumes (FAST)
6296	NO	N/A	20091#3	CAT-MUL	11406/4000(15406)	0.0168618	-0.0191593	0.0526837	0.357517	LOGISTIC-BINARY	Type of sliced bread eaten: wholemeal	100089	Online follow-up	100090	Diet by 24-hour recall	100101	Bread/pasta/rice yesterday	100101	Online follow-up > Diet by 24-hour recall > Bread/pasta/rice yesterday
6297	NO	N/A	41210#U202	CAT-MUL	110568/1018(111586)	0.0285951	-0.0329435	0.0889327	0.357651	LOGISTIC-BINARY	Operative procedures - secondary OPCS4: U20.2 Transoesophageal echocardiography	100091	Health-related outcomes	2000	Hospital inpatient	2005	Summary Operations	2005	Health-related outcomes > Hospital inpatient > Summary Operations
6298	NO	N/A	41210#M705	CAT-MUL	111540/46(111586)	-0.145392	-0.472574	0.149012	0.357691	LOGISTIC-BINARY	Operative procedures - secondary OPCS4: M70.5 Massage of prostate	100091	Health-related outcomes	2000	Hospital inpatient	2005	Summary Operations	2005	Health-related outcomes > Hospital inpatient > Summary Operations
6299	NO	N/A	25877	CONTINUOUS	12297	0.00776575	-0.00878542	0.0243169	0.357748	LINEAR	Volume of grey matter in Occipital Pole (right)	1101	UK Biobank Assessment Centre		Imaging		Imaging	1101	UK Biobank Assessment Centre > Imaging > Brain MRI > T1 structural brain MRI > Regional grey matter volumes (FAST)
6300	NO	N/A	41210#V487	CAT-MUL	111573/13(111586)	-0.297837	-1.00419	0.275849	0.357785	LOGISTIC-BINARY	Operative procedures - secondary OPCS4: V48.7 Radiofrequency controlled thermal denervation of spinal facet joint of vertebra NEC	100091	Health-related outcomes	2000	Hospital inpatient	2005	Summary Operations	2005	Health-related outcomes > Hospital inpatient > Summary Operations
6301	NO	N/A	41272#J405	CAT-MUL	111545/41(111586)	-0.154696	-0.504019	0.157639	0.357802	LOGISTIC-BINARY	Operative procedures - OPCS4: J40.5 Endoscopic retrograde insertion of expanding covered metal stent into bile duct	100091	Health-related outcomes	2000	Hospital inpatient	2005	Summary Operations	2005	Health-related outcomes > Hospital inpatient > Summary Operations
6302	NO	N/A	22601#21323059	CAT-MUL	30668/1175(31843)	-0.0278729	-0.0878511	0.0310054	0.357878	LOGISTIC-BINARY	Job coding: software professional, analyst-programmer, computer programmer, software analyst or engineer, systems designer or programmer	100089	Online follow-up	123	Work environment	130	Employment history	130	Online follow-up > Work environment > Employment history
6303	NO	N/A	22617#2132	CAT-MUL	30668/1175(31843)	-0.0278729	-0.0878511	0.0310054	0.357878	LOGISTIC-BINARY	Job code - historical: Software professionals	100089	Online follow-up	123	Work environment	130	Employment history	130	Online follow-up > Work environment > Employment history
6304	NO	N/A	41272#A023	CAT-MUL	111552/34(111586)	-0.172585	-0.564719	0.174219	0.35807	LOGISTIC-BINARY	Operative procedures - OPCS4: A02.3 Excision of lesion of tissue of parietal lobe of brain	100091	Health-related outcomes	2000	Hospital inpatient	2005	Summary Operations	2005	Health-related outcomes > Hospital inpatient > Summary Operations
6305	NO	N/A	1130	CAT-SIN	94517	0.00832251	-0.00941938	0.0260644	0.358275	ORDERED-LOGISTIC	Hands-free device/speakerphone use with mobile phone in last 3 month	100000	UK Biobank Assessment Centre	100025	Touchscreen	100050	Lifestyle and environment	100053	UK Biobank Assessment Centre > Touchscreen > Lifestyle and environment > Electronic device use
6306	NO	N/A	41256#2261	CAT-MUL	111570/16(111586)	0.20621	-0.266615	0.621105	0.358293	LOGISTIC-BINARY	Operative procedures - main OPCS3: 226.1 Operative drainage of maxillary antrum : intranasal	100091	Health-related outcomes	2000	Hospital inpatient	2005	Summary Operations	2005	Health-related outcomes > Hospital inpatient > Summary Operations
6307	NO	N/A	22601#11813097	CAT-MUL	31524/319(31843)	0.0504912	-0.0591995	0.156415	0.35841	LOGISTIC-BINARY	Job coding: hospital manager, health service manager, clinical manager, nursing service manager	100089	Online follow-up	123	Work environment	130	Employment history	130	Online follow-up > Work environment > Employment history
6308	NO	N/A	22617#1181	CAT-MUL	31524/319(31843)	0.0504912	-0.0591995	0.156415	0.35841	LOGISTIC-BINARY	Job code - historical: Hospital and health service managers	100089	Online follow-up	123	Work environment	130	Employment history	130	Online follow-up > Work environment > Employment history
6309	NO	N/A	41210#A839	CAT-MUL	111561/25(111586)	-0.203904	-0.673382	0.201575	0.35844	LOGISTIC-BINARY	Operative procedures - secondary OPCS4: A83.9 Unspecified electroconvulsive therapy	100091	Health-related outcomes	2000	Hospital inpatient	2005	Summary Operations	2005	Health-related outcomes > Hospital inpatient > Summary Operations
6310	NO	N/A	20416	CAT-SIN	37368	-0.00924288	-0.0289842	0.0104984	0.358489	ORDERED-LOGISTIC	Frequency of consuming six or more units of alcohol	100089	Online follow-up	136	Mental health	142	Alcohol use	142	Online follow-up > Mental health > Alcohol use
6311	NO	N/A	41210#Z421	CAT-MUL	110362/1224(111586)	-0.0267655	-0.0844538	0.0298486	0.358596	LOGISTIC-BINARY	Operative procedures - secondary OPCS4: Z42.1 Bladder NEC	100091	Health-related outcomes	2000	Hospital inpatient	2005	Summary Operations	2005	Health-related outcomes > Hospital inpatient > Summary Operations
6312	NO	N/A	41272#Z421	CAT-MUL	110362/1224(111586)	-0.0267655	-0.0844538	0.0298486	0.358596	LOGISTIC-BINARY	Operative procedures - OPCS4: Z42.1 Bladder NEC	100091	Health-related outcomes	2000	Hospital inpatient	2005	Summary Operations	2005	Health-related outcomes > Hospital inpatient > Summary Operations
6313	NO	N/A	41272#A849	CAT-MUL	111573/13(111586)	-0.293293	-0.992171	0.272467	0.358687	LOGISTIC-BINARY	Operative procedures - OPCS4: A84.9 Unspecified neurophysiological operations	100091	Health-related outcomes	2000	Hospital inpatient	2005	Summary Operations	2005	Health-related outcomes > Hospital inpatient > Summary Operations
6314	NO	N/A	131288	DATE	111363/223(111586)	0.0597241	-0.0705619	0.184694	0.358721	LOGISTIC-BINARY	Date I11 first reported (hypertensive heart disease)	2409	Health-related outcomes		First occurrences		First occurrences	2409	Health-related outcomes > First occurrences > Circulatory system disorders
6315	NO	N/A	41272#W329	CAT-MUL	111518/68(111586)	-0.118155	-0.381737	0.123935	0.358726	LOGISTIC-BINARY	Operative procedures - OPCS4: W32.9 Unspecified other graft of bone	100091	Health-related outcomes	2000	Hospital inpatient	2005	Summary Operations	2005	Health-related outcomes > Hospital inpatient > Summary Operations
6316	NO	N/A	41200#E368	CAT-MUL	111550/36(111586)	0.142515	-0.177678	0.433583	0.358871	LOGISTIC-BINARY	Operative procedures - main OPCS4: E36.8 Other specified diagnostic endoscopic examination of larynx	100091	Health-related outcomes	2000	Hospital inpatient	2005	Summary Operations	2005	Health-related outcomes > Hospital inpatient > Summary Operations
6317	NO	N/A	23003	INTEGER	2078	0.0202614	-0.0230555	0.0635783	0.359088	LINEAR	VCA p18 antigen for Epstein-Barr Virus	100078	Biological samples	100079	Assay results	100080	Blood assays	1307	Biological samples > Assay results > Blood assays > Infectious Diseases > Infectious Disease Antigens
6318	NO	N/A	100730	CAT-SIN	15406	0.0283559	0.0276445	0.0290674	0.359148	ORDERED-LOGISTIC	Spirits intake	100089	Online follow-up	100090	Diet by 24-hour recall	100100	Alcoholic beverages yesterday	100100	Online follow-up > Diet by 24-hour recall > Alcoholic beverages yesterday
6319	NO	N/A	20001#1026	CAT-MUL	111555/20(111575)	0.188172	-0.24193	0.568492	0.359306	LOGISTIC-BINARY	Cancer code, self-reported: pancreas cancer	100000	UK Biobank Assessment Centre	100071	Verbal interview	100074	Medical conditions	100074	UK Biobank Assessment Centre > Verbal interview > Medical conditions
6320	NO	N/A	41210#T525	CAT-MUL	111260/326(111586)	0.0495812	-0.0583206	0.153812	0.359345	LOGISTIC-BINARY	Operative procedures - secondary OPCS4: T52.5 Digital fasciectomy	100091	Health-related outcomes	2000	Hospital inpatient	2005	Summary Operations	2005	Health-related outcomes > Hospital inpatient > Summary Operations
6321	NO	N/A	20004#1501	CAT-MUL	110252/1323(111575)	-0.025739	-0.0812781	0.0288086	0.359347	LOGISTIC-BINARY	Operation code: carpal tunnel surgery	100000	UK Biobank Assessment Centre	100071	Verbal interview	100076	Operations	100076	UK Biobank Assessment Centre > Verbal interview > Operations
6322	NO	N/A	21064	CAT-SIN	31896/9633(41529)	-0.0108874	-0.0342193	0.0123487	0.359409	LOGISTIC-BINARY	Sensitive stomach	100089	Online follow-up	153	Digestive health	153	Digestive health	153	Online follow-up > Digestive health
6323	NO	N/A	41200#G423	CAT-MUL	111527/59(111586)	0.112482	-0.138207	0.34444	0.359741	LOGISTIC-BINARY	Operative procedures - main OPCS4	100091	Health-related outcomes	2000	Hospital inpatient	2005	Summary Operations	2005	Health-related outcomes > Hospital inpatient > Summary Operations
6324	NO	N/A	41272#G423	CAT-MUL	111527/59(111586)	0.112482	-0.138207	0.34444	0.359741	LOGISTIC-BINARY	Operative procedures - OPCS4	100091	Health-related outcomes	2000	Hospital inpatient	2005	Summary Operations	2005	Health-related outcomes > Hospital inpatient > Summary Operations
6325	NO	N/A	41200#G437	CAT-MUL	111485/101(111586)	-0.0958258	-0.308306	0.102417	0.35976	LOGISTIC-BINARY	Operative procedures - main OPCS4: G43.7 Fibreoptic endoscopic rubber band ligation of upper gastrointestinal tract varices	100091	Health-related outcomes	2000	Hospital inpatient	2005	Summary Operations	2005	Health-related outcomes > Hospital inpatient > Summary Operations
6326	NO	N/A	20277#8125	CAT-MUL	75085/330(75415)	-0.0518442	-0.164913	0.0571272	0.359833	LOGISTIC-BINARY	Job code at visit: Metal working machine operatives	100000	UK Biobank Assessment Centre	100071	Verbal interview	100073	Employment	100073	UK Biobank Assessment Centre > Verbal interview > Employment
6327	NO	N/A	132278	DATE	111152/434(111586)	0.043337	-0.0508316	0.134765	0.359857	LOGISTIC-BINARY	Date O81 first reported (single delivery by forceps and vacuum extractor)	2415	Health-related outcomes		First occurrences		First occurrences	2415	Health-related outcomes > First occurrences > Pregnancy, childbirth and the puerperium
6328	NO	N/A	41210#Z771	CAT-MUL	111545/41(111586)	0.134266	-0.167418	0.409485	0.359916	LOGISTIC-BINARY	Operative procedures - secondary OPCS4: Z77.1 Condyle of tibia	100091	Health-related outcomes	2000	Hospital inpatient	2005	Summary Operations	2005	Health-related outcomes > Hospital inpatient > Summary Operations
6329	NO	N/A	41272#Z771	CAT-MUL	111545/41(111586)	0.134266	-0.167418	0.409485	0.359916	LOGISTIC-BINARY	Operative procedures - OPCS4: Z77.1 Condyle of tibia	100091	Health-related outcomes	2000	Hospital inpatient	2005	Summary Operations	2005	Health-related outcomes > Hospital inpatient > Summary Operations
6330	NO	N/A	22601#31193034	CAT-MUL	31364/479(31843)	-0.0430199	-0.136563	0.0477173	0.359977	LOGISTIC-BINARY	Job coding: other science technician, materials technician, technical assistant, technical officer	100089	Online follow-up	123	Work environment	130	Employment history	130	Online follow-up > Work environment > Employment history
6331	NO	N/A	20004#1497	CAT-MUL	111108/467(111575)	-0.043451	-0.137965	0.0481691	0.360004	LOGISTIC-BINARY	Operation code: hip surgery (not replacement)	100000	UK Biobank Assessment Centre	100071	Verbal interview	100076	Operations	100076	UK Biobank Assessment Centre > Verbal interview > Operations
6332	NO	N/A	22130	CAT-SIN	31937/459(32396)	-0.044236	-0.140489	0.0490345	0.360056	LOGISTIC-BINARY	Doctor diagnosed COPD (chronic obstructive pulmonary disease)	100089	Online follow-up	123	Work environment	132	Medical information	132	Online follow-up > Work environment > Medical information
6333	NO	N/A	41210#D103	CAT-MUL	111562/24(111586)	0.172091	-0.220018	0.521539	0.360169	LOGISTIC-BINARY	Operative procedures - secondary OPCS4: D10.3 Cortical mastoidectomy	100091	Health-related outcomes	2000	Hospital inpatient	2005	Summary Operations	2005	Health-related outcomes > Hospital inpatient > Summary Operations
6334	NO	N/A	22604#1	CAT-MUL	28137/3706(31843)	0.0163298	-0.0187905	0.0511725	0.36019	LOGISTIC-BINARY	Work hours - lumped category	100089	Online follow-up	123	Work environment	130	Employment history	130	Online follow-up > Work environment > Employment history
6335	NO	N/A	22617#3111	CAT-MUL	30916/927(31843)	-0.0309727	-0.098053	0.0346862	0.36028	LOGISTIC-BINARY	Job code - historical: Laboratory technicians	100089	Online follow-up	123	Work environment	130	Employment history	130	Online follow-up > Work environment > Employment history
6336	NO	N/A	41272#T774	CAT-MUL	111452/134(111586)	-0.0823872	-0.264329	0.0890663	0.360283	LOGISTIC-BINARY	Operative procedures - OPCS4: T77.4 Debridement of muscle NEC	100091	Health-related outcomes	2000	Hospital inpatient	2005	Summary Operations	2005	Health-related outcomes > Hospital inpatient > Summary Operations
6337	NO	N/A	41210#K521	CAT-MUL	111571/15(111586)	0.212435	-0.278562	0.640018	0.360307	LOGISTIC-BINARY	Operative procedures - secondary OPCS4: K52.1 Open ablation of atrioventricular node	100091	Health-related outcomes	2000	Hospital inpatient	2005	Summary Operations	2005	Health-related outcomes > Hospital inpatient > Summary Operations
6338	NO	N/A	131096	DATE	111470/116(111586)	0.0815511	-0.0983954	0.251585	0.360425	LOGISTIC-BINARY	Date G72 first reported (other myopathies)	2406	Health-related outcomes		First occurrences		First occurrences	2406	Health-related outcomes > First occurrences > Nervous system disorders
6339	NO	N/A	41210#Z391	CAT-MUL	111537/49(111586)	0.123176	-0.152802	0.376773	0.360495	LOGISTIC-BINARY	Operative procedures - secondary OPCS4: Z39.1 Superior vena cava	100091	Health-related outcomes	2000	Hospital inpatient	2005	Summary Operations	2005	Health-related outcomes > Hospital inpatient > Summary Operations
6340	NO	N/A	41272#Z391	CAT-MUL	111537/49(111586)	0.123176	-0.152802	0.376773	0.360495	LOGISTIC-BINARY	Operative procedures - OPCS4: Z39.1 Superior vena cava	100091	Health-related outcomes	2000	Hospital inpatient	2005	Summary Operations	2005	Health-related outcomes > Hospital inpatient > Summary Operations
6341	NO	N/A	41200#C293	CAT-MUL	111532/54(111586)	-0.13283	-0.432074	0.138917	0.360616	LOGISTIC-BINARY	Operative procedures - main OPCS4: C29.3 Occlusion of lacrimal punctum	100091	Health-related outcomes	2000	Hospital inpatient	2005	Summary Operations	2005	Health-related outcomes > Hospital inpatient > Summary Operations
6342	NO	N/A	22601#24413202	CAT-MUL	31333/510(31843)	0.0401662	-0.0471762	0.125134	0.36069	LOGISTIC-BINARY	Job coding: civil service senior manager outside the senior civil service (former grades 6 and 7)	100089	Online follow-up	123	Work environment	130	Employment history	130	Online follow-up > Work environment > Employment history
6343	NO	N/A	22617#2441	CAT-MUL	31333/510(31843)	0.0401662	-0.0471762	0.125134	0.36069	LOGISTIC-BINARY	Job code - historical: Public service administrative professionals	100089	Online follow-up	123	Work environment	130	Employment history	130	Online follow-up > Work environment > Employment history
6344	NO	N/A	23043	INTEGER	2078	0.0200265	-0.0229413	0.0629944	0.360803	LINEAR	Catalase antigen for Helicobacter pylori	100078	Biological samples	100079	Assay results	100080	Blood assays	1307	Biological samples > Assay results > Blood assays > Infectious Diseases > Infectious Disease Antigens
6345	NO	N/A	23206	CONTINUOUS	2058	0.0196942	-0.0225635	0.061952	0.360834	LINEAR	Femur lower neck BMD (bone mineral density) (right)	100000	UK Biobank Assessment Centre	100003	Imaging	103	DXA assessment	125	UK Biobank Assessment Centre > Imaging > DXA assessment > Bone size, mineral and density by DXA
6346	NO	N/A	41272#J333	CAT-MUL	111575/11(111586)	-0.327898	-1.11733	0.30217	0.360875	LOGISTIC-BINARY	Operative procedures - OPCS4: J33.3 Drainage of bile duct NEC	100091	Health-related outcomes	2000	Hospital inpatient	2005	Summary Operations	2005	Health-related outcomes > Hospital inpatient > Summary Operations
6347	NO	N/A	20096#2	CAT-MUL	13835/1571(15406)	0.0241971	-0.0280667	0.075763	0.360895	LOGISTIC-BINARY	Size of red wine glass drunk: medium (175ml)	100089	Online follow-up	100090	Diet by 24-hour recall	100100	Alcoholic beverages yesterday	100100	Online follow-up > Diet by 24-hour recall > Alcoholic beverages yesterday
6348	NO	N/A	22601#35623207	CAT-MUL	31769/74(31843)	0.10096	-0.123558	0.310483	0.360909	LOGISTIC-BINARY	Job coding: personnel or industrial relations officer, recruitment consultant	100089	Online follow-up	123	Work environment	130	Employment history	130	Online follow-up > Work environment > Employment history
6349	NO	N/A	132014	DATE	111323/263(111586)	-0.0580657	-0.185315	0.0639511	0.36091	LOGISTIC-BINARY	Date N08 first reported (glomerular disorders in diseases classified elsewhere)	2414	Health-related outcomes		First occurrences		First occurrences	2414	Health-related outcomes > First occurrences > Genitourinary system disorders
6350	NO	N/A	41229#5PQ	CAT-MUL	111493/93(111586)	-0.0998714	-0.322248	0.10695	0.360956	LOGISTIC-BINARY	PCT responsible for patient data: NORFOLK PCT	100091	Health-related outcomes	2000	Hospital inpatient	2001	Summary Administration	2001	Health-related outcomes > Hospital inpatient > Summary Administration
6351	NO	N/A	41272#P291	CAT-MUL	111514/72(111586)	-0.114358	-0.370351	0.121318	0.360994	LOGISTIC-BINARY	Operative procedures - OPCS4: P29.1 Freeing of adhesions of vagina	100091	Health-related outcomes	2000	Hospital inpatient	2005	Summary Operations	2005	Health-related outcomes > Hospital inpatient > Summary Operations
6352	NO	N/A	22601#35522495	CAT-MUL	31832/11(31843)	0.242249	-0.326746	0.725166	0.361011	LOGISTIC-BINARY	Job coding: countryside or park ranger, countryside or environmental warden	100089	Online follow-up	123	Work environment	130	Employment history	130	Online follow-up > Work environment > Employment history
6353	NO	N/A	22617#3552	CAT-MUL	31832/11(31843)	0.242249	-0.326746	0.725166	0.361011	LOGISTIC-BINARY	Job code - historical: Countryside and park rangers	100089	Online follow-up	123	Work environment	130	Employment history	130	Online follow-up > Work environment > Employment history
6354	NO	N/A	132480	DATE	111489/97(111586)	0.0887412	-0.107849	0.273598	0.361082	LOGISTIC-BINARY	Date Q27 first reported (other congenital malformations of peripheral vascular system)	2417	Health-related outcomes		First occurrences		First occurrences	2417	Health-related outcomes > First occurrences > Congenital disruptions and chromosomal abnormalities
6355	NO	N/A	41229#5QP	CAT-MUL	111426/160(111586)	-0.0753775	-0.241722	0.0821575	0.361189	LOGISTIC-BINARY	PCT responsible for patient data: CORNWALL AND ISLES OF SCILLY PCT	100091	Health-related outcomes	2000	Hospital inpatient	2001	Summary Administration	2001	Health-related outcomes > Hospital inpatient > Summary Administration
6356	NO	N/A	41272#J021	CAT-MUL	111544/42(111586)	-0.152666	-0.499691	0.158009	0.361338	LOGISTIC-BINARY	Operative procedures - OPCS4: J02.1 Right hemihepatectomy NEC	100091	Health-related outcomes	2000	Hospital inpatient	2005	Summary Operations	2005	Health-related outcomes > Hospital inpatient > Summary Operations
6357	NO	N/A	41248#3002	CAT-MUL	107417/45(107462)	0.12781	-0.159584	0.390976	0.361342	LOGISTIC-BINARY	Destinations on discharge from hospital (recoded): High security psychiatric hospital: Other	100091	Health-related outcomes	2000	Hospital inpatient	2001	Summary Administration	2001	Health-related outcomes > Hospital inpatient > Summary Administration
6358	NO	N/A	41272#L872	CAT-MUL	111537/49(111586)	0.122931	-0.152987	0.376505	0.361367	LOGISTIC-BINARY	Operative procedures - OPCS4: L87.2 Stripping of short saphenous vein	100091	Health-related outcomes	2000	Hospital inpatient	2005	Summary Operations	2005	Health-related outcomes > Hospital inpatient > Summary Operations
6359	NO	N/A	27854	CONTINUOUS	789	-0.0324422	-0.102175	0.0372907	0.361383	LINEAR	Mean of vertical disc diameter (right)	100078	Assessment Centre	100079	Physical measures	100079	Physical measures	100079	Assessment Centre > Physical measures > Eye measures > Retinal optical coherence tomography > Derived OCT measures
6360	NO	N/A	20277#2124	CAT-MUL	75302/113(75415)	-0.090001	-0.289814	0.0971981	0.361395	LOGISTIC-BINARY	Job code at visit: Electronics engineers	100000	UK Biobank Assessment Centre	100071	Verbal interview	100073	Employment	100073	UK Biobank Assessment Centre > Verbal interview > Employment
6361	NO	N/A	22601#35643215	CAT-MUL	31813/30(31843)	-0.183316	-0.605801	0.185215	0.361424	LOGISTIC-BINARY	Job coding: careers adviser or vocational guidance specialist, placement advisor	100089	Online follow-up	123	Work environment	130	Employment history	130	Online follow-up > Work environment > Employment history
6362	NO	N/A	41210#Z639	CAT-MUL	111550/36(111586)	-0.165463	-0.543592	0.16976	0.361465	LOGISTIC-BINARY	Operative procedures - secondary OPCS4: Z63.9 Bone of cranium NEC	100091	Health-related outcomes	2000	Hospital inpatient	2005	Summary Operations	2005	Health-related outcomes > Hospital inpatient > Summary Operations
6363	NO	N/A	41272#Z639	CAT-MUL	111550/36(111586)	-0.165463	-0.543592	0.16976	0.361465	LOGISTIC-BINARY	Operative procedures - OPCS4: Z63.9 Bone of cranium NEC	100091	Health-related outcomes	2000	Hospital inpatient	2005	Summary Operations	2005	Health-related outcomes > Hospital inpatient > Summary Operations
6364	NO	N/A	41200#W888	CAT-MUL	111569/17(111586)	-0.251414	-0.8432	0.244347	0.361577	LOGISTIC-BINARY	Operative procedures - main OPCS4: W88.8 Other specified diagnostic endoscopic examination of other joint	100091	Health-related outcomes	2000	Hospital inpatient	2005	Summary Operations	2005	Health-related outcomes > Hospital inpatient > Summary Operations
6365	NO	N/A	22617#2443	CAT-MUL	31739/104(31843)	-0.0943888	-0.30436	0.101767	0.361591	LOGISTIC-BINARY	Job code - historical: Probation officers	100089	Online follow-up	123	Work environment	130	Employment history	130	Online follow-up > Work environment > Employment history
6366	NO	N/A	41253#58	CAT-MUL	111450/136(111586)	0.0752044	-0.0907197	0.232792	0.361632	LOGISTIC-BINARY	Inpatient record format	100091	Health-related outcomes	2000	Hospital inpatient	2001	Summary Administration	2001	Health-related outcomes > Hospital inpatient > Summary Administration
6367	NO	N/A	20277#3551	CAT-MUL	75368/47(75415)	-0.143597	-0.469254	0.149518	0.361634	LOGISTIC-BINARY	Job code at visit: Conservation and environmental protection officers	100000	UK Biobank Assessment Centre	100071	Verbal interview	100073	Employment	100073	UK Biobank Assessment Centre > Verbal interview > Employment
6368	NO	N/A	22617#4131	CAT-MUL	31279/564(31843)	-0.0396162	-0.125978	0.0443701	0.361825	LOGISTIC-BINARY	Job code - historical: Filing and other records assistants/clerks	100089	Online follow-up	123	Work environment	130	Employment history	130	Online follow-up > Work environment > Employment history
6369	NO	N/A	132464	DATE	111522/64(111586)	-0.121064	-0.393428	0.128272	0.361928	LOGISTIC-BINARY	Date Q18 first reported (other congenital malformations of face and neck)	2417	Health-related outcomes		First occurrences		First occurrences	2417	Health-related outcomes > First occurrences > Congenital disruptions and chromosomal abnormalities
6370	NO	N/A	41200#H513	CAT-MUL	111489/97(111586)	0.0886707	-0.10815	0.273706	0.36198	LOGISTIC-BINARY	Operative procedures - main OPCS4: H51.3 Stapled haemorrhoidectomy	100091	Health-related outcomes	2000	Hospital inpatient	2005	Summary Operations	2005	Health-related outcomes > Hospital inpatient > Summary Operations
6371	NO	N/A	1960	CAT-SIN	65287/44173(109460)	-0.00563725	-0.0177635	0.00647913	0.362016	LOGISTIC-BINARY	Fed-up feelings	100000	UK Biobank Assessment Centre	100025	Touchscreen	100059	Psychosocial factors	100060	UK Biobank Assessment Centre > Touchscreen > Psychosocial factors > Mental health
6372	NO	N/A	826	CAT-SIN	69219	0.00984504	-0.0112996	0.0309897	0.362029	ORDERED-LOGISTIC	Job involves shift work	100000	UK Biobank Assessment Centre	100025	Touchscreen	100062	Sociodemographics	100064	UK Biobank Assessment Centre > Touchscreen > Sociodemographics > Employment
6373	NO	N/A	20003#1141162764	CAT-MUL	111341/234(111575)	-0.0614152	-0.196502	0.0678058	0.36208	LOGISTIC-BINARY	Treatment/medication code: tolterodine l-tartrate	100000	UK Biobank Assessment Centre	100071	Verbal interview	100075	Medications	100075	UK Biobank Assessment Centre > Verbal interview > Medications
6374	NO	N/A	41272#X831	CAT-MUL	111391/195(111586)	-0.0674552	-0.216189	0.0741677	0.362114	LOGISTIC-BINARY	Operative procedures - OPCS4: X83.1 Blood products Band 1	100091	Health-related outcomes	2000	Hospital inpatient	2005	Summary Operations	2005	Health-related outcomes > Hospital inpatient > Summary Operations
6375	NO	N/A	41200#D141	CAT-MUL	111357/229(111586)	-0.0621924	-0.19907	0.0686414	0.362165	LOGISTIC-BINARY	Operative procedures - main OPCS4: D14.1 Tympanoplasty using graft	100091	Health-related outcomes	2000	Hospital inpatient	2005	Summary Operations	2005	Health-related outcomes > Hospital inpatient > Summary Operations
6376	NO	N/A	41200#W401	CAT-MUL	106804/4782(111586)	-0.0135589	-0.0428588	0.0154797	0.362245	LOGISTIC-BINARY	Operative procedures - main OPCS4: W40.1 Primary total prosthetic replacement of knee joint using cement	100091	Health-related outcomes	2000	Hospital inpatient	2005	Summary Operations	2005	Health-related outcomes > Hospital inpatient > Summary Operations
6377	NO	N/A	4270	CAT-SIN	34582	-0.00900163	-0.0283702	0.010367	0.362246	ORDERED-LOGISTIC	Volume level set by participant (left)	100000	UK Biobank Assessment Centre	100006	Physical measures	100049	Hearing test	100049	UK Biobank Assessment Centre > Physical measures > Hearing test
6378	NO	N/A	20277#1136	CAT-MUL	74530/885(75415)	-0.0313941	-0.0997107	0.0354422	0.362437	LOGISTIC-BINARY	Job code at visit: Information and communication technology managers	100000	UK Biobank Assessment Centre	100071	Verbal interview	100073	Employment	100073	UK Biobank Assessment Centre > Verbal interview > Employment
6379	NO	N/A	41272#X095	CAT-MUL	111531/55(111586)	-0.130989	-0.427176	0.138115	0.362507	LOGISTIC-BINARY	Operative procedures - OPCS4: X09.5 Amputation of leg below knee	100091	Health-related outcomes	2000	Hospital inpatient	2005	Summary Operations	2005	Health-related outcomes > Hospital inpatient > Summary Operations
6380	NO	N/A	131524	DATE	111338/248(111586)	-0.0596153	-0.190781	0.0660092	0.362525	LOGISTIC-BINARY	Date J81 first reported (pulmonary oedema)	2410	Health-related outcomes		First occurrences		First occurrences	2410	Health-related outcomes > First occurrences > Respiratory system disorders
6381	NO	N/A	41210#W396	CAT-MUL	111573/13(111586)	0.228094	-0.303403	0.68917	0.362551	LOGISTIC-BINARY	Operative procedures - secondary OPCS4: W39.6 Closed reduction of dislocated total prosthetic replacement of hip joint	100091	Health-related outcomes	2000	Hospital inpatient	2005	Summary Operations	2005	Health-related outcomes > Hospital inpatient > Summary Operations
6382	NO	N/A	41200#P133	CAT-MUL	111568/18(111586)	0.195766	-0.255683	0.593883	0.362727	LOGISTIC-BINARY	Operative procedures - main OPCS4: P13.3 Female perineoplasty	100091	Health-related outcomes	2000	Hospital inpatient	2005	Summary Operations	2005	Health-related outcomes > Hospital inpatient > Summary Operations
6383	NO	N/A	20003#1140927320	CAT-MUL	111545/30(111575)	-0.182219	-0.602507	0.185777	0.362821	LOGISTIC-BINARY	Treatment/medication code: dermol 500 lotion	100000	UK Biobank Assessment Centre	100071	Verbal interview	100075	Medications	100075	UK Biobank Assessment Centre > Verbal interview > Medications
6384	NO	N/A	22601#24342600	CAT-MUL	31790/53(31843)	0.118026	-0.147252	0.362696	0.362895	LOGISTIC-BINARY	Job coding: river/water surveyor, surveyor and estimator, topographer, property surveyor	100089	Online follow-up	123	Work environment	130	Employment history	130	Online follow-up > Work environment > Employment history
6385	NO	N/A	22601#41213252	CAT-MUL	31776/67(31843)	-0.118432	-0.385137	0.126278	0.362972	LOGISTIC-BINARY	Job coding: credit controller/supervisor	100089	Online follow-up	123	Work environment	130	Employment history	130	Online follow-up > Work environment > Employment history
6386	NO	N/A	41272#X376	CAT-MUL	111540/46(111586)	-0.144504	-0.47314	0.151423	0.363015	LOGISTIC-BINARY	Operative procedures - OPCS4: X37.6 Intramuscular hormone therapy	100091	Health-related outcomes	2000	Hospital inpatient	2005	Summary Operations	2005	Health-related outcomes > Hospital inpatient > Summary Operations
6387	NO	N/A	40013#1889	CAT-MUL	111566/20(111586)	-0.231138	-0.773508	0.228471	0.363055	LOGISTIC-BINARY	Type of cancer: ICD9: 1889 Malignant neoplasm of bladder, part unspecified	100091	Health-related outcomes	100092	Cancer register	100092	Cancer register	100092	Health-related outcomes > Cancer register
6388	NO	N/A	41210#P231	CAT-MUL	111525/61(111586)	0.11104	-0.137957	0.341789	0.363143	LOGISTIC-BINARY	Operative procedures - secondary OPCS4: P23.1 Anterior and posterior colporrhaphy NEC	100091	Health-related outcomes	2000	Hospital inpatient	2005	Summary Operations	2005	Health-related outcomes > Hospital inpatient > Summary Operations
6389	NO	N/A	41258#608	CAT-MUL	111565/21(111586)	-0.221513	-0.74009	0.220622	0.363205	LOGISTIC-BINARY	Operative procedures - secondary OPCS3: 608 Cystoscopy, not elsewhere classified	100091	Health-related outcomes	2000	Hospital inpatient	2005	Summary Operations	2005	Health-related outcomes > Hospital inpatient > Summary Operations
6390	NO	N/A	41272#L742	CAT-MUL	111434/152(111586)	0.0713521	-0.0864783	0.22144	0.363224	LOGISTIC-BINARY	Operative procedures - OPCS4: L74.2 Creation of arteriovenous fistula NEC	100091	Health-related outcomes	2000	Hospital inpatient	2005	Summary Operations	2005	Health-related outcomes > Hospital inpatient > Summary Operations
6391	NO	N/A	41210#Z555	CAT-MUL	111564/22(111586)	0.177578	-0.230865	0.539619	0.363335	LOGISTIC-BINARY	Operative procedures - secondary OPCS4: Z55.5 Palmaris longus	100091	Health-related outcomes	2000	Hospital inpatient	2005	Summary Operations	2005	Health-related outcomes > Hospital inpatient > Summary Operations
6392	NO	N/A	41272#Z555	CAT-MUL	111564/22(111586)	0.177578	-0.230865	0.539619	0.363335	LOGISTIC-BINARY	Operative procedures - OPCS4: Z55.5 Palmaris longus	100091	Health-related outcomes	2000	Hospital inpatient	2005	Summary Operations	2005	Health-related outcomes > Hospital inpatient > Summary Operations
6393	NO	N/A	41210#A681	CAT-MUL	111572/14(111586)	-0.280168	-0.950238	0.2682	0.363516	LOGISTIC-BINARY	Operative procedures - secondary OPCS4: A68.1 Primary neurolysis of peripheral nerve and transposition of peripheral nerve	100091	Health-related outcomes	2000	Hospital inpatient	2005	Summary Operations	2005	Health-related outcomes > Hospital inpatient > Summary Operations
6394	NO	N/A	41249#2012	CAT-MUL	107701/3701(111402)	0.0160665	-0.0187438	0.050583	0.363609	LOGISTIC-BINARY	Methods of admission to hospital (recoded): Emergency admission: Non-injury	100091	Health-related outcomes	2000	Hospital inpatient	2001	Summary Administration	2001	Health-related outcomes > Hospital inpatient > Summary Administration
6395	NO	N/A	41200#L196	CAT-MUL	111572/14(111586)	0.217965	-0.290143	0.660219	0.363699	LOGISTIC-BINARY	Operative procedures - main OPCS4: L19.6 Replacement of aneurysmal bifurcation of aorta by anastomosis of aorta to iliac artery NEC	100091	Health-related outcomes	2000	Hospital inpatient	2005	Summary Operations	2005	Health-related outcomes > Hospital inpatient > Summary Operations
6396	NO	N/A	41272#L196	CAT-MUL	111572/14(111586)	0.217965	-0.290143	0.660219	0.363699	LOGISTIC-BINARY	Operative procedures - OPCS4: L19.6 Replacement of aneurysmal bifurcation of aorta by anastomosis of aorta to iliac artery NEC	100091	Health-related outcomes	2000	Hospital inpatient	2005	Summary Operations	2005	Health-related outcomes > Hospital inpatient > Summary Operations
6397	NO	N/A	41272#Q241	CAT-MUL	111557/29(111586)	0.156347	-0.200866	0.477037	0.363699	LOGISTIC-BINARY	Operative procedures - OPCS4: Q24.1 Salpingoophorectomy NEC	100091	Health-related outcomes	2000	Hospital inpatient	2005	Summary Operations	2005	Health-related outcomes > Hospital inpatient > Summary Operations
6398	NO	N/A	41210#L912	CAT-MUL	110510/1076(111586)	0.0274811	-0.0323949	0.0862203	0.363713	LOGISTIC-BINARY	Operative procedures - secondary OPCS4: L91.2 Insertion of central venous catheter NEC	100091	Health-related outcomes	2000	Hospital inpatient	2005	Summary Operations	2005	Health-related outcomes > Hospital inpatient > Summary Operations
6399	NO	N/A	20003#1140872694	CAT-MUL	111541/34(111575)	0.144906	-0.184568	0.443541	0.363784	LOGISTIC-BINARY	Treatment/medication code: flucloxacillin	100000	UK Biobank Assessment Centre	100071	Verbal interview	100075	Medications	100075	UK Biobank Assessment Centre > Verbal interview > Medications
6400	NO	N/A	41200#W675	CAT-MUL	111566/20(111586)	-0.227488	-0.762094	0.225877	0.363821	LOGISTIC-BINARY	Operative procedures - main OPCS4: W67.5 Remanipulation of fracture dislocation of joint	100091	Health-related outcomes	2000	Hospital inpatient	2005	Summary Operations	2005	Health-related outcomes > Hospital inpatient > Summary Operations
6401	NO	N/A	41272#M798	CAT-MUL	111572/14(111586)	-0.280026	-0.950496	0.268626	0.363898	LOGISTIC-BINARY	Operative procedures - OPCS4: M79.8 Other specified other operations on urethra	100091	Health-related outcomes	2000	Hospital inpatient	2005	Summary Operations	2005	Health-related outcomes > Hospital inpatient > Summary Operations
6402	NO	N/A	20003#1140866420	CAT-MUL	111563/12(111575)	-0.308974	-1.05667	0.28955	0.364056	LOGISTIC-BINARY	Treatment/medication code: moduretic tablet	100000	UK Biobank Assessment Centre	100071	Verbal interview	100075	Medications	100075	UK Biobank Assessment Centre > Verbal interview > Medications
6403	NO	N/A	41200#V093	CAT-MUL	111538/48(111586)	0.123115	-0.15493	0.378405	0.36406	LOGISTIC-BINARY	Operative procedures - main OPCS4: V09.3 Reduction of fracture of zygomatic complex of bones	100091	Health-related outcomes	2000	Hospital inpatient	2005	Summary Operations	2005	Health-related outcomes > Hospital inpatient > Summary Operations
6404	NO	N/A	41272#K168	CAT-MUL	111573/13(111586)	0.221751	-0.300375	0.667044	0.364169	LOGISTIC-BINARY	Operative procedures - OPCS4: K16.8 Other specified other therapeutic transluminal operations on septum of heart	100091	Health-related outcomes	2000	Hospital inpatient	2005	Summary Operations	2005	Health-related outcomes > Hospital inpatient > Summary Operations
6405	NO	N/A	41210#P247	CAT-MUL	111369/217(111586)	-0.0637405	-0.204705	0.0708686	0.364252	LOGISTIC-BINARY	Operative procedures - secondary OPCS4: P24.7 Sacrospinous fixation of vagina	100091	Health-related outcomes	2000	Hospital inpatient	2005	Summary Operations	2005	Health-related outcomes > Hospital inpatient > Summary Operations
6406	NO	N/A	3085	CONTINUOUS	9758	-0.0088153	-0.0278653	0.0102347	0.364389	LINEAR	Heel Broadband ultrasound attenuation (BUA), manual entry	100000	UK Biobank Assessment Centre	100006	Physical measures	100018	Bone-densitometry of heel	100018	UK Biobank Assessment Centre > Physical measures > Bone-densitometry of heel
6407	NO	N/A	41210#Y254	CAT-MUL	111543/43(111586)	0.129434	-0.163799	0.397483	0.364434	LOGISTIC-BINARY	Operative procedures - secondary OPCS4: Y25.4 Removal of other suture from organ NOC	100091	Health-related outcomes	2000	Hospital inpatient	2005	Summary Operations	2005	Health-related outcomes > Hospital inpatient > Summary Operations
6408	NO	N/A	41272#Y254	CAT-MUL	111543/43(111586)	0.129434	-0.163799	0.397483	0.364434	LOGISTIC-BINARY	Operative procedures - OPCS4: Y25.4 Removal of other suture from organ NOC	100091	Health-related outcomes	2000	Hospital inpatient	2005	Summary Operations	2005	Health-related outcomes > Hospital inpatient > Summary Operations
6409	NO	N/A	41272#C825	CAT-MUL	111452/134(111586)	-0.0816584	-0.263597	0.0897307	0.364453	LOGISTIC-BINARY	Operative procedures - OPCS4: C82.5 Panretinal laser photocoagulation to lesion of retina	100091	Health-related outcomes	2000	Hospital inpatient	2005	Summary Operations	2005	Health-related outcomes > Hospital inpatient > Summary Operations
6410	NO	N/A	130964	DATE	111505/81(111586)	-0.106851	-0.347187	0.115477	0.364496	LOGISTIC-BINARY	Date F81 first reported (specific developmental disorders of scholastic skills)	2405	Health-related outcomes		First occurrences		First occurrences	2405	Health-related outcomes > First occurrences > Mental and behavioural disorders
6411	NO	N/A	41200#J501	CAT-MUL	111573/13(111586)	-0.288923	-0.983475	0.276228	0.364496	LOGISTIC-BINARY	Operative procedures - main OPCS4: J50.1 T tube cholangiography	100091	Health-related outcomes	2000	Hospital inpatient	2005	Summary Operations	2005	Health-related outcomes > Hospital inpatient > Summary Operations
6412	NO	N/A	22601#32313110	CAT-MUL	31450/393(31843)	0.0451223	-0.0539853	0.14115	0.364499	LOGISTIC-BINARY	Job coding: community worker, day centre officer, youth leader, youth worker, parish worker, bail support officer	100089	Online follow-up	123	Work environment	130	Employment history	130	Online follow-up > Work environment > Employment history
6413	NO	N/A	22617#3231	CAT-MUL	31450/393(31843)	0.0451223	-0.0539853	0.14115	0.364499	LOGISTIC-BINARY	Job code - historical: Youth and community workers	100089	Online follow-up	123	Work environment	130	Employment history	130	Online follow-up > Work environment > Employment history
6414	NO	N/A	23241	CONTINUOUS	12495	-0.00653438	-0.020667	0.00759827	0.364796	LINEAR	Trunk BMD (bone mineral density)	100000	UK Biobank Assessment Centre	100003	Imaging	103	DXA assessment	125	UK Biobank Assessment Centre > Imaging > DXA assessment > Bone size, mineral and density by DXA
6415	NO	N/A	25909	CONTINUOUS	12297	0.00817119	-0.00950528	0.0258477	0.364896	LINEAR	Volume of grey matter in VIIIa Cerebellum (left)	1101	UK Biobank Assessment Centre		Imaging		Imaging	1101	UK Biobank Assessment Centre > Imaging > Brain MRI > T1 structural brain MRI > Regional grey matter volumes (FAST)
6416	NO	N/A	41256#627	CAT-MUL	111576/10(111586)	0.252606	-0.344017	0.764523	0.365026	LOGISTIC-BINARY	Operative procedures - main OPCS3: 627 Dilatation of urethra	100091	Health-related outcomes	2000	Hospital inpatient	2005	Summary Operations	2005	Health-related outcomes > Hospital inpatient > Summary Operations
6417	NO	N/A	41273#627	CAT-MUL	111576/10(111586)	0.252606	-0.344017	0.764523	0.365026	LOGISTIC-BINARY	Operative procedures - OPCS3: 627 Dilatation of urethra	100091	Health-related outcomes	2000	Hospital inpatient	2005	Summary Operations	2005	Health-related outcomes > Hospital inpatient > Summary Operations
6418	NO	N/A	41210#T013	CAT-MUL	111576/10(111586)	-0.345763	-1.19002	0.319319	0.365138	LOGISTIC-BINARY	Operative procedures - secondary OPCS4: T01.3 Excision of lesion of chest wall	100091	Health-related outcomes	2000	Hospital inpatient	2005	Summary Operations	2005	Health-related outcomes > Hospital inpatient > Summary Operations
6419	NO	N/A	41210#Z819	CAT-MUL	111566/20(111586)	-0.22665	-0.760902	0.226372	0.36523	LOGISTIC-BINARY	Operative procedures - secondary OPCS4: Z81.9 Joint of shoulder girdle or arm NEC	100091	Health-related outcomes	2000	Hospital inpatient	2005	Summary Operations	2005	Health-related outcomes > Hospital inpatient > Summary Operations
6420	NO	N/A	41272#Z819	CAT-MUL	111566/20(111586)	-0.22665	-0.760902	0.226372	0.36523	LOGISTIC-BINARY	Operative procedures - OPCS4: Z81.9 Joint of shoulder girdle or arm NEC	100091	Health-related outcomes	2000	Hospital inpatient	2005	Summary Operations	2005	Health-related outcomes > Hospital inpatient > Summary Operations
6421	NO	N/A	41200#T122	CAT-MUL	111350/236(111586)	-0.0607608	-0.195298	0.0679323	0.365266	LOGISTIC-BINARY	Operative procedures - main OPCS4: T12.2 Drainage of pleural cavity NEC	100091	Health-related outcomes	2000	Hospital inpatient	2005	Summary Operations	2005	Health-related outcomes > Hospital inpatient > Summary Operations
6422	NO	N/A	20003#1140871682	CAT-MUL	111558/17(111575)	0.198667	-0.263593	0.603776	0.365386	LOGISTIC-BINARY	Treatment/medication code: solpadol effervescent tablet	100000	UK Biobank Assessment Centre	100071	Verbal interview	100075	Medications	100075	UK Biobank Assessment Centre > Verbal interview > Medications
6423	NO	N/A	41210#C574	CAT-MUL	111558/28(111586)	0.158662	-0.205121	0.485526	0.365434	LOGISTIC-BINARY	Operative procedures - secondary OPCS4: C57.4 Suture of sclera	100091	Health-related outcomes	2000	Hospital inpatient	2005	Summary Operations	2005	Health-related outcomes > Hospital inpatient > Summary Operations
6424	NO	N/A	41200#A529	CAT-MUL	111544/42(111586)	0.130644	-0.166112	0.401718	0.365451	LOGISTIC-BINARY	Operative procedures - main OPCS4: A52.9 Unspecified therapeutic epidural injection	100091	Health-related outcomes	2000	Hospital inpatient	2005	Summary Operations	2005	Health-related outcomes > Hospital inpatient > Summary Operations
6425	NO	N/A	41272#C613	CAT-MUL	111574/12(111586)	-0.30547	-1.04617	0.288956	0.365472	LOGISTIC-BINARY	Operative procedures - OPCS4: C61.3 Goniotomy	100091	Health-related outcomes	2000	Hospital inpatient	2005	Summary Operations	2005	Health-related outcomes > Hospital inpatient > Summary Operations
6426	NO	N/A	41210#W778	CAT-MUL	111503/83(111586)	-0.104641	-0.340394	0.113702	0.365539	LOGISTIC-BINARY	Operative procedures - secondary OPCS4: W77.8 Other specified stabilising operations on joint	100091	Health-related outcomes	2000	Hospital inpatient	2005	Summary Operations	2005	Health-related outcomes > Hospital inpatient > Summary Operations
6427	NO	N/A	20177-3	CAT-SIN	22299/23680	-999	-999	-999	0.365553	MULTINOMIAL-LOGISTIC	FI7 : synonym	100089	Online follow-up	116	Cognitive function online	118	Fluid intelligence / reasoning	118	Online follow-up > Cognitive function online > Fluid intelligence / reasoning
6428	NO	N/A	41272#K508	CAT-MUL	111322/264(111586)	-0.0573069	-0.184153	0.0643587	0.365734	LOGISTIC-BINARY	Operative procedures - OPCS4: K50.8 Other specified other therapeutic transluminal operations on coronary artery	100091	Health-related outcomes	2000	Hospital inpatient	2005	Summary Operations	2005	Health-related outcomes > Hospital inpatient > Summary Operations
6429	NO	N/A	41210#Z618	CAT-MUL	111515/71(111586)	-0.11376	-0.371104	0.122949	0.365782	LOGISTIC-BINARY	Operative procedures - secondary OPCS4: Z61.8 Specified lymph node NEC	100091	Health-related outcomes	2000	Hospital inpatient	2005	Summary Operations	2005	Health-related outcomes > Hospital inpatient > Summary Operations
6430	NO	N/A	41272#Z618	CAT-MUL	111515/71(111586)	-0.11376	-0.371104	0.122949	0.365782	LOGISTIC-BINARY	Operative procedures - OPCS4: Z61.8 Specified lymph node NEC	100091	Health-related outcomes	2000	Hospital inpatient	2005	Summary Operations	2005	Health-related outcomes > Hospital inpatient > Summary Operations
6431	NO	N/A	120098	CAT-SIN	43436	-0.00957291	-0.0303222	0.0111764	0.36584	ORDERED-LOGISTIC	Mobility problems today	154	Online follow-up		Experience of pain		Experience of pain	154	Online follow-up > Experience of pain
6432	NO	N/A	4246	INTEGER	34527	0.00485598	-0.00566998	0.0153819	0.36588	LINEAR	Time to press last digit (right)	100000	UK Biobank Assessment Centre	100006	Physical measures	100049	Hearing test	100049	UK Biobank Assessment Centre > Physical measures > Hearing test
6433	NO	N/A	101470	CAT-SIN	15406	-0.0348849	-0.0369291	-0.0328407	0.366156	ORDERED-LOGISTIC	Number of crackers/crispbreads with butter/margarine	100089	Online follow-up	100090	Diet by 24-hour recall	100101	Bread/pasta/rice yesterday	100101	Online follow-up > Diet by 24-hour recall > Bread/pasta/rice yesterday
6434	NO	N/A	20003#1141195974	CAT-MUL	111561/14(111575)	-0.279069	-0.94959	0.270351	0.366167	LOGISTIC-BINARY	Treatment/medication code: aripiprazole	100000	UK Biobank Assessment Centre	100071	Verbal interview	100075	Medications	100075	UK Biobank Assessment Centre > Verbal interview > Medications
6435	NO	N/A	20004#1609	CAT-MUL	111517/58(111575)	-0.126665	-0.414908	0.136019	0.366267	LOGISTIC-BINARY	Operation code: ultrasound scan	100000	UK Biobank Assessment Centre	100071	Verbal interview	100076	Operations	100076	UK Biobank Assessment Centre > Verbal interview > Operations
6436	NO	N/A	20089#461	CAT-MUL	14838/568(15406)	0.0379407	-0.0454346	0.119232	0.366271	LOGISTIC-BINARY	Type of meals eaten: Takeaway meals	100089	Online follow-up	100090	Diet by 24-hour recall	100105	Meal type yesterday	100105	Online follow-up > Diet by 24-hour recall > Meal type yesterday
6437	NO	N/A	41210#Y539	CAT-MUL	109702/1884(111586)	0.0208213	-0.0246792	0.0656712	0.3663	LOGISTIC-BINARY	Operative procedures - secondary OPCS4: Y53.9 Unspecified approach to organ under image control	100091	Health-related outcomes	2000	Hospital inpatient	2005	Summary Operations	2005	Health-related outcomes > Hospital inpatient > Summary Operations
6438	NO	N/A	41272#Y539	CAT-MUL	109702/1884(111586)	0.0208213	-0.0246792	0.0656712	0.3663	LOGISTIC-BINARY	Operative procedures - OPCS4: Y53.9 Unspecified approach to organ under image control	100091	Health-related outcomes	2000	Hospital inpatient	2005	Summary Operations	2005	Health-related outcomes > Hospital inpatient > Summary Operations
6439	NO	N/A	20707	CAT-SIN	47517	-0.00744188	-0.0235791	0.00869533	0.366313	ORDERED-LOGISTIC	Liking for raw carrots	1039	Online follow-up		Food (and other) preferences		Food (and other) preferences	1039	Online follow-up > Food (and other) preferences
6440	NO	N/A	22601#35623246	CAT-MUL	31669/174(31843)	0.0663538	-0.08116	0.207033	0.366346	LOGISTIC-BINARY	Job coding: personnel or industrial relations officer, recruitment consultant	100089	Online follow-up	123	Work environment	130	Employment history	130	Online follow-up > Work environment > Employment history
6441	NO	N/A	41249#5001	CAT-MUL	108768/2635(111403)	0.0185636	-0.0219383	0.0586434	0.366472	LOGISTIC-BINARY	Methods of admission to hospital (recoded): Transfer: Planned	100091	Health-related outcomes	2000	Hospital inpatient	2001	Summary Administration	2001	Health-related outcomes > Hospital inpatient > Summary Administration
6442	NO	N/A	41272#W384	CAT-MUL	111516/70(111586)	0.102749	-0.128772	0.318153	0.366507	LOGISTIC-BINARY	Operative procedures - OPCS4: W38.4 Revision of one component of total prosthetic replacement of hip joint not using cement	100091	Health-related outcomes	2000	Hospital inpatient	2005	Summary Operations	2005	Health-related outcomes > Hospital inpatient > Summary Operations
6443	NO	N/A	41272#S205	CAT-MUL	111576/10(111586)	-0.337618	-1.16565	0.315622	0.36655	LOGISTIC-BINARY	Operative procedures - OPCS4: S20.5 Distant flap of skin to head or neck NEC	100091	Health-related outcomes	2000	Hospital inpatient	2005	Summary Operations	2005	Health-related outcomes > Hospital inpatient > Summary Operations
6444	NO	N/A	20004#1592	CAT-MUL	111530/45(111575)	-0.145416	-0.479089	0.154122	0.366556	LOGISTIC-BINARY	Operation code: nasolacrimal / tear duct surgery	100000	UK Biobank Assessment Centre	100071	Verbal interview	100076	Operations	100076	UK Biobank Assessment Centre > Verbal interview > Operations
6445	NO	N/A	22601#91392802	CAT-MUL	31820/23(31843)	-0.209729	-0.703791	0.212417	0.366614	LOGISTIC-BINARY	Job coding: other work in this industry: factory hand, mate, assistant, handler, loader	100089	Online follow-up	123	Work environment	130	Employment history	130	Online follow-up > Work environment > Employment history
6446	NO	N/A	20087#166	CAT-MUL	14680/726(15406)	-0.0349588	-0.111764	0.0400598	0.366619	LOGISTIC-BINARY	Types of spread used on bread/crackers: Low fat olive spread on bread/crackers	100089	Online follow-up	100090	Diet by 24-hour recall	100101	Bread/pasta/rice yesterday	100101	Online follow-up > Diet by 24-hour recall > Bread/pasta/rice yesterday
6447	NO	N/A	41272#D028	CAT-MUL	111573/13(111586)	-0.291532	-0.995855	0.280764	0.36665	LOGISTIC-BINARY	Operative procedures - OPCS4: D02.8 Other specified extirpation of lesion of external ear	100091	Health-related outcomes	2000	Hospital inpatient	2005	Summary Operations	2005	Health-related outcomes > Hospital inpatient > Summary Operations
6448	NO	N/A	20003#1140877630	CAT-MUL	111526/49(111575)	-0.138438	-0.455246	0.14777	0.366808	LOGISTIC-BINARY	Treatment/medication code: calcium+ergocalciferol tablet	100000	UK Biobank Assessment Centre	100071	Verbal interview	100075	Medications	100075	UK Biobank Assessment Centre > Verbal interview > Medications
6449	NO	N/A	20090#396	CAT-MUL	15282/124(15406)	0.0785656	-0.0970205	0.244833	0.367048	LOGISTIC-BINARY	Type of fat/oil used in cooking: Other type fat	100089	Online follow-up	100090	Diet by 24-hour recall	100110	Spreads/sauces/cooking oils yesterday	100110	Online follow-up > Diet by 24-hour recall > Spreads/sauces/cooking oils yesterday
6450	NO	N/A	41210#C752	CAT-MUL	111561/25(111586)	-0.19951	-0.667452	0.204189	0.367099	LOGISTIC-BINARY	Operative procedures - secondary OPCS4: C75.2 Revision of prosthetic replacement for lens	100091	Health-related outcomes	2000	Hospital inpatient	2005	Summary Operations	2005	Health-related outcomes > Hospital inpatient > Summary Operations
6451	NO	N/A	27825	CONTINUOUS	3410	0.0151461	-0.0177813	0.0480736	0.367188	LINEAR	Retinal pigment epithelium thickness at central subfield (right)	100078	Assessment Centre	100079	Physical measures	100079	Physical measures	100079	Assessment Centre > Physical measures > Eye measures > Retinal optical coherence tomography > Derived OCT measures
6452	NO	N/A	41210#W582	CAT-MUL	111574/12(111586)	0.23538	-0.320525	0.714735	0.367191	LOGISTIC-BINARY	Operative procedures - secondary OPCS4: W58.2 Revision of resurfacing arthroplasty of joint	100091	Health-related outcomes	2000	Hospital inpatient	2005	Summary Operations	2005	Health-related outcomes > Hospital inpatient > Summary Operations
6453	NO	N/A	41210#B313	CAT-MUL	111507/79(111586)	0.0966943	-0.121091	0.30003	0.367231	LOGISTIC-BINARY	Operative procedures - secondary OPCS4: B31.3 Mastopexy	100091	Health-related outcomes	2000	Hospital inpatient	2005	Summary Operations	2005	Health-related outcomes > Hospital inpatient > Summary Operations
6454	NO	N/A	41210#Z306	CAT-MUL	111548/38(111586)	0.136369	-0.175104	0.420056	0.367273	LOGISTIC-BINARY	Operative procedures - secondary OPCS4: Z30.6 Papilla of Vater	100091	Health-related outcomes	2000	Hospital inpatient	2005	Summary Operations	2005	Health-related outcomes > Hospital inpatient > Summary Operations
6455	NO	N/A	41272#Z306	CAT-MUL	111548/38(111586)	0.136369	-0.175104	0.420056	0.367273	LOGISTIC-BINARY	Operative procedures - OPCS4: Z30.6 Papilla of Vater	100091	Health-related outcomes	2000	Hospital inpatient	2005	Summary Operations	2005	Health-related outcomes > Hospital inpatient > Summary Operations
6456	NO	N/A	26434	CONTINUOUS	7663	-0.0100975	-0.0320576	0.0118626	0.367426	LINEAR	Crime score (Scotland)	1	Population characteristics	100094	Baseline characteristics	76	Indices of Multiple Deprivation	76	Population characteristics > Baseline characteristics > Indices of Multiple Deprivation
6457	NO	N/A	20003#1140864472	CAT-MUL	111529/46(111575)	0.124658	-0.159069	0.384939	0.367524	LOGISTIC-BINARY	Treatment/medication code: xatral 2.5mg tablet	100000	UK Biobank Assessment Centre	100071	Verbal interview	100075	Medications	100075	UK Biobank Assessment Centre > Verbal interview > Medications
6458	NO	N/A	41200#S065	CAT-MUL	106526/5060(111586)	-0.0130542	-0.041573	0.0152188	0.367553	LOGISTIC-BINARY	Operative procedures - main OPCS4: S06.5 Excision of lesion of skin of head or neck NEC	100091	Health-related outcomes	2000	Hospital inpatient	2005	Summary Operations	2005	Health-related outcomes > Hospital inpatient > Summary Operations
6459	NO	N/A	25833	CONTINUOUS	12297	0.0080968	-0.00951744	0.025711	0.367589	LINEAR	Volume of grey matter in Juxtapositional Lobule Cortex (formerly Supplementary Motor Cortex) (right)	1101	UK Biobank Assessment Centre		Imaging		Imaging	1101	UK Biobank Assessment Centre > Imaging > Brain MRI > T1 structural brain MRI > Regional grey matter volumes (FAST)
6460	NO	N/A	41272#Q221	CAT-MUL	107885/3701(111586)	0.0151835	-0.0180222	0.0480715	0.367816	LOGISTIC-BINARY	Operative procedures - OPCS4: Q22.1 Bilateral salpingoophorectomy	100091	Health-related outcomes	2000	Hospital inpatient	2005	Summary Operations	2005	Health-related outcomes > Hospital inpatient > Summary Operations
6461	NO	N/A	41210#X299	CAT-MUL	111509/77(111586)	0.0974856	-0.122373	0.302897	0.367966	LOGISTIC-BINARY	Operative procedures - secondary OPCS4: X29.9 Unspecified continuous Infusion of therapeutic substance	100091	Health-related outcomes	2000	Hospital inpatient	2005	Summary Operations	2005	Health-related outcomes > Hospital inpatient > Summary Operations
6462	NO	N/A	20003#1141171672	CAT-MUL	111562/13(111575)	-0.288731	-0.987555	0.28003	0.367976	LOGISTIC-BINARY	Treatment/medication code: sudafed dual relief capsule	100000	UK Biobank Assessment Centre	100071	Verbal interview	100075	Medications	100075	UK Biobank Assessment Centre > Verbal interview > Medications
6463	NO	N/A	41210#Y468	CAT-MUL	111490/96(111586)	0.0882635	-0.110251	0.274758	0.368137	LOGISTIC-BINARY	Operative procedures - secondary OPCS4: Y46.8 Other specified open approach to contents of cranium	100091	Health-related outcomes	2000	Hospital inpatient	2005	Summary Operations	2005	Health-related outcomes > Hospital inpatient > Summary Operations
6464	NO	N/A	41272#Y468	CAT-MUL	111490/96(111586)	0.0882635	-0.110251	0.274758	0.368137	LOGISTIC-BINARY	Operative procedures - OPCS4: Y46.8 Other specified open approach to contents of cranium	100091	Health-related outcomes	2000	Hospital inpatient	2005	Summary Operations	2005	Health-related outcomes > Hospital inpatient > Summary Operations
6465	NO	N/A	6158#100	CAT-MUL	2465/1000(3465)	-0.0341229	-0.108952	0.0397818	0.368286	LOGISTIC-BINARY	Why reduced smoking	100000	UK Biobank Assessment Centre	100025	Touchscreen	100050	Lifestyle and environment	100058	UK Biobank Assessment Centre > Touchscreen > Lifestyle and environment > Smoking
6466	NO	N/A	41272#X119	CAT-MUL	111523/63(111586)	-0.120336	-0.394751	0.130777	0.368347	LOGISTIC-BINARY	Operative procedures - OPCS4: X11.9 Unspecified amputation of toe	100091	Health-related outcomes	2000	Hospital inpatient	2005	Summary Operations	2005	Health-related outcomes > Hospital inpatient > Summary Operations
6467	NO	N/A	41200#C812	CAT-MUL	111473/113(111586)	-0.0885545	-0.288057	0.0983395	0.368397	LOGISTIC-BINARY	Operative procedures - main OPCS4: C81.2 Laser photocoagulation of retina for detachment	100091	Health-related outcomes	2000	Hospital inpatient	2005	Summary Operations	2005	Health-related outcomes > Hospital inpatient > Summary Operations
6468	NO	N/A	40006#C810	CAT-MUL	111567/19(111586)	-0.234616	-0.792531	0.2368	0.368646	LOGISTIC-BINARY	Type of cancer: ICD10: C81.0 Lymphocytic predominance	100091	Health-related outcomes	100092	Cancer register	100092	Cancer register	100092	Health-related outcomes > Cancer register
6469	NO	N/A	22608#2	CAT-MUL	28276/3300(31576)	-0.0166658	-0.0531815	0.0194923	0.368655	LOGISTIC-BINARY	Workplace very hot	100089	Online follow-up	123	Work environment	130	Employment history	130	Online follow-up > Work environment > Employment history
6470	NO	N/A	41200#C292	CAT-MUL	111334/252(111586)	0.0551962	-0.0675912	0.173232	0.368662	LOGISTIC-BINARY	Operative procedures - main OPCS4: C29.2 Enlargement of lacrimal punctum	100091	Health-related outcomes	2000	Hospital inpatient	2005	Summary Operations	2005	Health-related outcomes > Hospital inpatient > Summary Operations
6471	NO	N/A	104020	CAT-SIN	15406	0.0192184	-0.0226005	0.0610373	0.368749	ORDERED-LOGISTIC	Fried potatoes intake	100089	Online follow-up	100090	Diet by 24-hour recall	100103	Fruit/vegetables yesterday	100103	Online follow-up > Diet by 24-hour recall > Fruit/vegetables yesterday
6472	NO	N/A	41210#S456	CAT-MUL	111575/11(111586)	0.238461	-0.330548	0.721904	0.368827	LOGISTIC-BINARY	Operative procedures - secondary OPCS4: S45.6 Removal of foreign body from skin NEC	100091	Health-related outcomes	2000	Hospital inpatient	2005	Summary Operations	2005	Health-related outcomes > Hospital inpatient > Summary Operations
6473	NO	N/A	20277#3216	CAT-MUL	75392/23(75415)	-0.208058	-0.700073	0.212855	0.368873	LOGISTIC-BINARY	Job code at visit: Dispensing opticians	100000	UK Biobank Assessment Centre	100071	Verbal interview	100073	Employment	100073	UK Biobank Assessment Centre > Verbal interview > Employment
6474	NO	N/A	41210#H582	CAT-MUL	111563/23(111586)	-0.209637	-0.704108	0.215432	0.368919	LOGISTIC-BINARY	Operative procedures - secondary OPCS4: H58.2 Drainage of perianal abscess	100091	Health-related outcomes	2000	Hospital inpatient	2005	Summary Operations	2005	Health-related outcomes > Hospital inpatient > Summary Operations
6475	NO	N/A	131386	DATE	108621/2965(111586)	0.0165905	-0.0198103	0.0525803	0.368954	LOGISTIC-BINARY	Date I73 first reported (other peripheral vascular diseases)	2409	Health-related outcomes		First occurrences		First occurrences	2409	Health-related outcomes > First occurrences > Circulatory system disorders
6476	NO	N/A	41245#1410	CAT-MUL	111110/18(111128)	-0.239819	-0.81238	0.241032	0.368968	LOGISTIC-BINARY	Main speciality of consultant (recoded): Immunopathology	100091	Health-related outcomes	2000	Hospital inpatient	2001	Summary Administration	2001	Health-related outcomes > Hospital inpatient > Summary Administration
6477	NO	N/A	20003#1140923402	CAT-MUL	111491/84(111575)	0.0936456	-0.117753	0.2916	0.369024	LOGISTIC-BINARY	Treatment/medication code: co-amilofruse	100000	UK Biobank Assessment Centre	100071	Verbal interview	100075	Medications	100075	UK Biobank Assessment Centre > Verbal interview > Medications
6478	NO	N/A	1488	INTEGER	108194	0.00273089	-0.00322829	0.00869007	0.369084	LINEAR	Tea intake	100000	UK Biobank Assessment Centre	100025	Touchscreen	100050	Lifestyle and environment	100052	UK Biobank Assessment Centre > Touchscreen > Lifestyle and environment > Diet
6479	NO	N/A	22605	CONTINUOUS	11641	-0.00769545	-0.0244917	0.00910077	0.369161	LINEAR	Work hours per week - exact value	100089	Online follow-up	123	Work environment	130	Employment history	130	Online follow-up > Work environment > Employment history
6480	NO	N/A	40006#C342	CAT-MUL	111540/46(111586)	0.124159	-0.159378	0.384328	0.36921	LOGISTIC-BINARY	Type of cancer: ICD10: C34.2 Middle lobe, bronchus or lung	100091	Health-related outcomes	100092	Cancer register	100092	Cancer register	100092	Health-related outcomes > Cancer register
6481	NO	N/A	23059	CAT-SIN	1942/136(2078)	-0.0832726	-0.270232	0.0939677	0.369358	LOGISTIC-BINARY	KSHV seropositivity for Kaposi's Sarcoma-Associated Herpesvirus	100078	Biological samples	100079	Assay results	100080	Blood assays	51428	Biological samples > Assay results > Blood assays > Infectious Diseases
6482	NO	N/A	41200#M582	CAT-MUL	111556/30(111586)	-0.179745	-0.600128	0.188511	0.369525	LOGISTIC-BINARY	Operative procedures - main OPCS4: M58.2 Dilation of outlet of female bladder	100091	Health-related outcomes	2000	Hospital inpatient	2005	Summary Operations	2005	Health-related outcomes > Hospital inpatient > Summary Operations
6483	NO	N/A	22601#12192492	CAT-MUL	31832/11(31843)	0.240971	-0.333774	0.732228	0.369533	LOGISTIC-BINARY	Job coding: forestry manager	100089	Online follow-up	123	Work environment	130	Employment history	130	Online follow-up > Work environment > Employment history
6484	NO	N/A	131316	DATE	110731/855(111586)	-0.0312734	-0.100374	0.0362791	0.369592	LOGISTIC-BINARY	Date I31 first reported (other diseases of pericardium)	2409	Health-related outcomes		First occurrences		First occurrences	2409	Health-related outcomes > First occurrences > Circulatory system disorders
6485	NO	N/A	41200#T722	CAT-MUL	111576/10(111586)	0.250263	-0.348581	0.760305	0.369714	LOGISTIC-BINARY	Operative procedures - main OPCS4: T72.2 Biopsy of lesion of sheath of tendon	100091	Health-related outcomes	2000	Hospital inpatient	2005	Summary Operations	2005	Health-related outcomes > Hospital inpatient > Summary Operations
6486	NO	N/A	41210#J398	CAT-MUL	111574/12(111586)	-0.299449	-1.03203	0.289606	0.36977	LOGISTIC-BINARY	Operative procedures - secondary OPCS4: J39.8 Other specified other therapeutic endoscopic operations on ampulla of Vater	100091	Health-related outcomes	2000	Hospital inpatient	2005	Summary Operations	2005	Health-related outcomes > Hospital inpatient > Summary Operations
6487	NO	N/A	20277#3311	CAT-MUL	75403/12(75415)	-0.302878	-1.04303	0.292607	0.369856	LOGISTIC-BINARY	Job code at visit: NCOs and other ranks	100000	UK Biobank Assessment Centre	100071	Verbal interview	100073	Employment	100073	UK Biobank Assessment Centre > Verbal interview > Employment
6488	NO	N/A	41246#2410	CAT-MUL	107292/25(107317)	0.16787	-0.221689	0.516477	0.369923	LOGISTIC-BINARY	Treatment speciality of consultant (recoded): Poisons unit	100091	Health-related outcomes	2000	Hospital inpatient	2001	Summary Administration	2001	Health-related outcomes > Hospital inpatient > Summary Administration
6489	NO	N/A	41272#V337	CAT-MUL	111345/241(111586)	0.0562308	-0.0692423	0.176769	0.369976	LOGISTIC-BINARY	Operative procedures - OPCS4: V33.7 Primary microdiscectomy of lumbar intervertebral disc	100091	Health-related outcomes	2000	Hospital inpatient	2005	Summary Operations	2005	Health-related outcomes > Hospital inpatient > Summary Operations
6490	NO	N/A	20003#1141172436	CAT-MUL	111513/62(111575)	0.108334	-0.138104	0.33672	0.370046	LOGISTIC-BINARY	Treatment/medication code: indivina 1mg/2.5mg tablet	100000	UK Biobank Assessment Centre	100071	Verbal interview	100075	Medications	100075	UK Biobank Assessment Centre > Verbal interview > Medications
6491	NO	N/A	23057	CAT-SIN	455/1623(2078)	-0.0474893	-0.150557	0.0572823	0.370083	LOGISTIC-BINARY	HHV-6B seropositivity for Human Herpesvirus-6	100078	Biological samples	100079	Assay results	100080	Blood assays	51428	Biological samples > Assay results > Blood assays > Infectious Diseases
6492	NO	N/A	41210#N113	CAT-MUL	111568/18(111586)	0.192207	-0.259849	0.586997	0.370144	LOGISTIC-BINARY	Operative procedures - secondary OPCS4: N11.3 Eversion of hydrocele sac	100091	Health-related outcomes	2000	Hospital inpatient	2005	Summary Operations	2005	Health-related outcomes > Hospital inpatient > Summary Operations
6493	NO	N/A	41200#L294	CAT-MUL	111457/129(111586)	0.0758303	-0.0947153	0.237337	0.370152	LOGISTIC-BINARY	Operative procedures - main OPCS4: L29.4 Endarterectomy of carotid artery and patch repair of carotid artery	100091	Health-related outcomes	2000	Hospital inpatient	2005	Summary Operations	2005	Health-related outcomes > Hospital inpatient > Summary Operations
6494	NO	N/A	41200#E641	CAT-MUL	111561/25(111586)	-0.197254	-0.662585	0.204798	0.37025	LOGISTIC-BINARY	Operative procedures - main OPCS4: E64.1 Endoscopic extirpation of lesion of nasal cavity	100091	Health-related outcomes	2000	Hospital inpatient	2005	Summary Operations	2005	Health-related outcomes > Hospital inpatient > Summary Operations
6495	NO	N/A	41210#K412	CAT-MUL	111563/23(111586)	0.172056	-0.228473	0.529361	0.370465	LOGISTIC-BINARY	Operative procedures - secondary OPCS4: K41.2 Autograft replacement of two coronary arteries NEC	100091	Health-related outcomes	2000	Hospital inpatient	2005	Summary Operations	2005	Health-related outcomes > Hospital inpatient > Summary Operations
6496	NO	N/A	20277#5493	CAT-MUL	75399/16(75415)	-0.254598	-0.867993	0.255572	0.370521	LOGISTIC-BINARY	Job code at visit: Pattern makers (moulds)	100000	UK Biobank Assessment Centre	100071	Verbal interview	100073	Employment	100073	UK Biobank Assessment Centre > Verbal interview > Employment
6497	NO	N/A	41200#C855	CAT-MUL	111489/97(111586)	0.087563	-0.110362	0.273584	0.37063	LOGISTIC-BINARY	Operative procedures - main OPCS4: C85.5 Retinopexy NEC	100091	Health-related outcomes	2000	Hospital inpatient	2005	Summary Operations	2005	Health-related outcomes > Hospital inpatient > Summary Operations
6498	NO	N/A	6146#100	CAT-MUL	6339/104651(110990)	-0.0115314	-0.0366888	0.0138127	0.370718	LOGISTIC-BINARY	Attendance/disability/mobility allowance	100000	UK Biobank Assessment Centre	100025	Touchscreen	100062	Sociodemographics	100067	UK Biobank Assessment Centre > Touchscreen > Sociodemographics > Other sociodemographic factors
6499	NO	N/A	20004#1548	CAT-MUL	111521/54(111575)	0.116052	-0.149276	0.360335	0.370758	LOGISTIC-BINARY	Operation code: pacemaker insertion	100000	UK Biobank Assessment Centre	100071	Verbal interview	100076	Operations	100076	UK Biobank Assessment Centre > Verbal interview > Operations
6500	NO	N/A	41200#S091	CAT-MUL	111538/48(111586)	0.121348	-0.15653	0.37658	0.370812	LOGISTIC-BINARY	Operative procedures - main OPCS4: S09.1 Laser destruction of lesion of skin of head or neck	100091	Health-related outcomes	2000	Hospital inpatient	2005	Summary Operations	2005	Health-related outcomes > Hospital inpatient > Summary Operations
6501	NO	N/A	131028	DATE	111511/75(111586)	0.0983731	-0.124976	0.30673	0.370814	LOGISTIC-BINARY	Date G23 first reported (other degenerative diseases of basal ganglia)	2406	Health-related outcomes		First occurrences		First occurrences	2406	Health-related outcomes > First occurrences > Nervous system disorders
6502	NO	N/A	41200#X376	CAT-MUL	111542/44(111586)	-0.145414	-0.481972	0.156936	0.370823	LOGISTIC-BINARY	Operative procedures - main OPCS4: X37.6 Intramuscular hormone therapy	100091	Health-related outcomes	2000	Hospital inpatient	2005	Summary Operations	2005	Health-related outcomes > Hospital inpatient > Summary Operations
6503	NO	N/A	40011#8620	CAT-MUL	111570/16(111586)	-0.255313	-0.871011	0.256016	0.370954	LOGISTIC-BINARY	Histology of cancer tumour: Granulosa cell tumor, malignant	100091	Health-related outcomes	100092	Cancer register	100092	Cancer register	100092	Health-related outcomes > Cancer register
6504	NO	N/A	41210#T691	CAT-MUL	111520/66(111586)	0.104741	-0.133772	0.326198	0.371016	LOGISTIC-BINARY	Operative procedures - secondary OPCS4: T69.1 Primary tenolysis	100091	Health-related outcomes	2000	Hospital inpatient	2005	Summary Operations	2005	Health-related outcomes > Hospital inpatient > Summary Operations
6505	NO	N/A	102170	CAT-SIN	15397	0.0975391	0.0972021	0.0978761	0.371093	ORDERED-LOGISTIC	Soya dessert intake	100089	Online follow-up	100090	Diet by 24-hour recall	100109	Soup/snacks/pastries yesterday	100109	Online follow-up > Diet by 24-hour recall > Soup/snacks/pastries yesterday
6506	NO	N/A	41272#C512	CAT-MUL	111567/19(111586)	0.187152	-0.25223	0.574429	0.371287	LOGISTIC-BINARY	Operative procedures - OPCS4: C51.2 Chelation of cornea	100091	Health-related outcomes	2000	Hospital inpatient	2005	Summary Operations	2005	Health-related outcomes > Hospital inpatient > Summary Operations
6507	NO	N/A	41272#L633	CAT-MUL	111573/13(111586)	-0.28694	-0.986264	0.282614	0.37137	LOGISTIC-BINARY	Operative procedures - OPCS4: L63.3 Percutaneous transluminal embolisation of femoral artery	100091	Health-related outcomes	2000	Hospital inpatient	2005	Summary Operations	2005	Health-related outcomes > Hospital inpatient > Summary Operations
6508	NO	N/A	20004#1436	CAT-MUL	111414/161(111575)	-0.0732407	-0.238325	0.0831573	0.371411	LOGISTIC-BINARY	Operation code: glaucoma surgery/trabeculectomy	100000	UK Biobank Assessment Centre	100071	Verbal interview	100076	Operations	100076	UK Biobank Assessment Centre > Verbal interview > Operations
6509	NO	N/A	41272#C518	CAT-MUL	111566/20(111586)	-0.223654	-0.757873	0.2292	0.371446	LOGISTIC-BINARY	Operative procedures - OPCS4: C51.8 Other specified other operations on cornea	100091	Health-related outcomes	2000	Hospital inpatient	2005	Summary Operations	2005	Health-related outcomes > Hospital inpatient > Summary Operations
6510	NO	N/A	20003#1141187776	CAT-MUL	111513/62(111575)	0.107777	-0.138178	0.335656	0.37147	LOGISTIC-BINARY	Treatment/medication code: nurofen 200mg tablet	100000	UK Biobank Assessment Centre	100071	Verbal interview	100075	Medications	100075	UK Biobank Assessment Centre > Verbal interview > Medications
6511	NO	N/A	20277#8139	CAT-MUL	75339/76(75415)	-0.10851	-0.356539	0.120287	0.371495	LOGISTIC-BINARY	Job code at visit: Assemblers and routine operatives n.e.c.	100000	UK Biobank Assessment Centre	100071	Verbal interview	100073	Employment	100073	UK Biobank Assessment Centre > Verbal interview > Employment
6512	NO	N/A	41272#C893	CAT-MUL	111572/14(111586)	0.215573	-0.296722	0.658676	0.371738	LOGISTIC-BINARY	Operative procedures - OPCS4: C89.3 Injection of therapeutic substance into posterior segment of eye NEC	100091	Health-related outcomes	2000	Hospital inpatient	2005	Summary Operations	2005	Health-related outcomes > Hospital inpatient > Summary Operations
6513	NO	N/A	41210#W889	CAT-MUL	111566/20(111586)	-0.22413	-0.759548	0.230099	0.37181	LOGISTIC-BINARY	Operative procedures - secondary OPCS4: W88.9 Unspecified diagnostic endoscopic examination of other joint	100091	Health-related outcomes	2000	Hospital inpatient	2005	Summary Operations	2005	Health-related outcomes > Hospital inpatient > Summary Operations
6514	NO	N/A	41246#1400	CAT-MUL	106882/447(107329)	-0.0432766	-0.139798	0.0502252	0.371837	LOGISTIC-BINARY	Treatment speciality of consultant (recoded): Diagnostic Imaging	100091	Health-related outcomes	2000	Hospital inpatient	2001	Summary Administration	2001	Health-related outcomes > Hospital inpatient > Summary Administration
6515	NO	N/A	130766	DATE	111568/18(111586)	0.190782	-0.258455	0.585633	0.371883	LOGISTIC-BINARY	Date E51 first reported (thiamine deficiency)	2404	Health-related outcomes		First occurrences		First occurrences	2404	Health-related outcomes > First occurrences > Endocrine, nutritional and metabolic diseases
6516	NO	N/A	100014	CONTINUOUS	15415	0.00718257	-0.00858397	0.0229491	0.3719	LINEAR	Folate	100089	Online follow-up	100090	Diet by 24-hour recall	100098	Estimated nutrients yesterday	100098	Online follow-up > Diet by 24-hour recall > Estimated nutrients yesterday
6517	NO	N/A	20090#356	CAT-MUL	15059/347(15406)	0.0473643	-0.058379	0.149698	0.371981	LOGISTIC-BINARY	Type of fat/oil used in cooking: Rapeseed oil	100089	Online follow-up	100090	Diet by 24-hour recall	100110	Spreads/sauces/cooking oils yesterday	100110	Online follow-up > Diet by 24-hour recall > Spreads/sauces/cooking oils yesterday
6518	NO	N/A	41210#G211	CAT-MUL	111507/79(111586)	0.095637	-0.121877	0.298814	0.372001	LOGISTIC-BINARY	Operative procedures - secondary OPCS4: G21.1 Intubation of oesophagus for pH manometry	100091	Health-related outcomes	2000	Hospital inpatient	2005	Summary Operations	2005	Health-related outcomes > Hospital inpatient > Summary Operations
6519	NO	N/A	20277#7112	CAT-MUL	75127/288(75415)	0.0514185	-0.0636362	0.162283	0.37206	LOGISTIC-BINARY	Job code at visit: Retail cashiers and check-out operators	100000	UK Biobank Assessment Centre	100071	Verbal interview	100073	Employment	100073	UK Biobank Assessment Centre > Verbal interview > Employment
6520	NO	N/A	20003#1140862424	CAT-MUL	111563/12(111575)	0.230639	-0.320538	0.703897	0.372061	LOGISTIC-BINARY	Treatment/medication code: slo-phyllin 60mg m/r capsule	100000	UK Biobank Assessment Centre	100071	Verbal interview	100075	Medications	100075	UK Biobank Assessment Centre > Verbal interview > Medications
6521	NO	N/A	41210#Z891	CAT-MUL	111248/338(111586)	-0.0498444	-0.161379	0.0576583	0.372128	LOGISTIC-BINARY	Operative procedures - secondary OPCS4: Z89.1 Shoulder NEC	100091	Health-related outcomes	2000	Hospital inpatient	2005	Summary Operations	2005	Health-related outcomes > Hospital inpatient > Summary Operations
6522	NO	N/A	41272#Z891	CAT-MUL	111248/338(111586)	-0.0498444	-0.161379	0.0576583	0.372128	LOGISTIC-BINARY	Operative procedures - OPCS4: Z89.1 Shoulder NEC	100091	Health-related outcomes	2000	Hospital inpatient	2005	Summary Operations	2005	Health-related outcomes > Hospital inpatient > Summary Operations
6523	NO	N/A	131098	DATE	111567/19(111586)	0.186904	-0.252817	0.574203	0.372213	LOGISTIC-BINARY	Date G73 first reported (disorders of myoneural junction and muscle in diseases classified elsewhere)	2406	Health-related outcomes		First occurrences		First occurrences	2406	Health-related outcomes > First occurrences > Nervous system disorders
6524	NO	N/A	41272#X292	CAT-MUL	107863/3723(111586)	-0.0149925	-0.0480961	0.0177714	0.372241	LOGISTIC-BINARY	Operative procedures - OPCS4: X29.2 Continuous intravenous infusion of therapeutic substance NEC	100091	Health-related outcomes	2000	Hospital inpatient	2005	Summary Operations	2005	Health-related outcomes > Hospital inpatient > Summary Operations
6525	NO	N/A	90051	CONTINUOUS	26074	-0.0101732	-0.0325227	0.0121762	0.372388	ORDERED-LOGISTIC	Wear duration overall	100088	Additional exposures	1008	Physical activity measurement	1011	Accelerometer wear time duration	1011	Additional exposures > Physical activity measurement > Accelerometer wear time duration
6526	NO	N/A	20445	CAT-SIN	11554/1674(13228)	0.0233974	-0.028357	0.0745172	0.372566	LOGISTIC-BINARY	Depression possibly related to childbirth	100089	Online follow-up	136	Mental health	138	Depression	138	Online follow-up > Mental health > Depression
6527	NO	N/A	20277#4134	CAT-MUL	75282/133(75415)	0.0746395	-0.0939896	0.234531	0.372625	LOGISTIC-BINARY	Job code at visit: Transport and distribution clerks	100000	UK Biobank Assessment Centre	100071	Verbal interview	100073	Employment	100073	UK Biobank Assessment Centre > Verbal interview > Employment
6528	NO	N/A	41200#E851	CAT-MUL	111077/509(111586)	0.0388288	-0.0477597	0.123033	0.372695	LOGISTIC-BINARY	Operative procedures - main OPCS4: E85.1 Invasive ventilation	100091	Health-related outcomes	2000	Hospital inpatient	2005	Summary Operations	2005	Health-related outcomes > Hospital inpatient > Summary Operations
6529	NO	N/A	41200#W203	CAT-MUL	111569/17(111586)	0.196721	-0.268105	0.604232	0.372732	LOGISTIC-BINARY	Operative procedures - main OPCS4: W20.3 Primary open reduction of fracture of long bone and extramedullary fixation using suture	100091	Health-related outcomes	2000	Hospital inpatient	2005	Summary Operations	2005	Health-related outcomes > Hospital inpatient > Summary Operations
6530	NO	N/A	20084#482	CAT-MUL	15343/63(15406)	-0.12019	-0.396824	0.133069	0.372929	LOGISTIC-BINARY	Vitamin and/or mineral supplement use: Chromium	100089	Online follow-up	100090	Diet by 24-hour recall	100112	Vitamin/mineral supplements yesterday	100112	Online follow-up > Diet by 24-hour recall > Vitamin/mineral supplements yesterday
6531	NO	N/A	20001#1028	CAT-MUL	111557/18(111575)	0.19105	-0.259712	0.587524	0.372989	LOGISTIC-BINARY	Cancer code, self-reported: non-small cell lung cancer	100000	UK Biobank Assessment Centre	100071	Verbal interview	100074	Medical conditions	100074	UK Biobank Assessment Centre > Verbal interview > Medical conditions
6532	NO	N/A	41200#K598	CAT-MUL	111575/11(111586)	-0.314727	-1.09252	0.305592	0.373075	LOGISTIC-BINARY	Operative procedures - main OPCS4: K59.8 Other specified cardioverter defibrillator introduced through the vein	100091	Health-related outcomes	2000	Hospital inpatient	2005	Summary Operations	2005	Health-related outcomes > Hospital inpatient > Summary Operations
6533	NO	N/A	41272#W749	CAT-MUL	111555/31(111586)	-0.174066	-0.583523	0.185881	0.373118	LOGISTIC-BINARY	Operative procedures - OPCS4: W74.9 Unspecified other reconstruction of ligament	100091	Health-related outcomes	2000	Hospital inpatient	2005	Summary Operations	2005	Health-related outcomes > Hospital inpatient > Summary Operations
6534	NO	N/A	41200#C511	CAT-MUL	111574/12(111586)	-0.300776	-1.04363	0.292739	0.37327	LOGISTIC-BINARY	Operative procedures - main OPCS4: C51.1 Biopsy of lesion of cornea	100091	Health-related outcomes	2000	Hospital inpatient	2005	Summary Operations	2005	Health-related outcomes > Hospital inpatient > Summary Operations
6535	NO	N/A	41210#J501	CAT-MUL	111559/27(111586)	-0.188356	-0.63392	0.199427	0.373319	LOGISTIC-BINARY	Operative procedures - secondary OPCS4: J50.1 T tube cholangiography	100091	Health-related outcomes	2000	Hospital inpatient	2005	Summary Operations	2005	Health-related outcomes > Hospital inpatient > Summary Operations
6536	NO	N/A	41210#K341	CAT-MUL	111443/143(111586)	0.0718629	-0.0905988	0.226172	0.373365	LOGISTIC-BINARY	Operative procedures - secondary OPCS4: K34.1 Annuloplasty of mitral valve	100091	Health-related outcomes	2000	Hospital inpatient	2005	Summary Operations	2005	Health-related outcomes > Hospital inpatient > Summary Operations
6537	NO	N/A	40006#C480	CAT-MUL	111574/12(111586)	-0.302649	-1.05009	0.295716	0.373578	LOGISTIC-BINARY	Type of cancer: ICD10: C48.0 Retroperitoneum	100091	Health-related outcomes	100092	Cancer register	100092	Cancer register	100092	Health-related outcomes > Cancer register
6538	NO	N/A	22601#52322935	CAT-MUL	31811/32(31843)	0.145436	-0.192514	0.451323	0.373705	LOGISTIC-BINARY	Job coding: vehicle body builder, coach builder, panel beater	100089	Online follow-up	123	Work environment	130	Employment history	130	Online follow-up > Work environment > Employment history
6539	NO	N/A	41200#D012	CAT-MUL	111561/25(111586)	0.164783	-0.220953	0.509272	0.373727	LOGISTIC-BINARY	Operative procedures - main OPCS4: D01.2 Partial excision of external ear	100091	Health-related outcomes	2000	Hospital inpatient	2005	Summary Operations	2005	Health-related outcomes > Hospital inpatient > Summary Operations
6540	NO	N/A	41200#D124	CAT-MUL	111569/17(111586)	0.196348	-0.268747	0.603606	0.37374	LOGISTIC-BINARY	Operative procedures - main OPCS4: D12.4 Exploration of mastoid	100091	Health-related outcomes	2000	Hospital inpatient	2005	Summary Operations	2005	Health-related outcomes > Hospital inpatient > Summary Operations
6541	NO	N/A	20003#1140865668	CAT-MUL	111511/64(111575)	0.105774	-0.136621	0.330666	0.373859	LOGISTIC-BINARY	Treatment/medication code: sulphasalazine	100000	UK Biobank Assessment Centre	100071	Verbal interview	100075	Medications	100075	UK Biobank Assessment Centre > Verbal interview > Medications
6542	NO	N/A	41210#E258	CAT-MUL	111570/16(111586)	0.201661	-0.276889	0.619764	0.37387	LOGISTIC-BINARY	Operative procedures - secondary OPCS4: E25.8 Other specified diagnostic endoscopic examination of pharynx	100091	Health-related outcomes	2000	Hospital inpatient	2005	Summary Operations	2005	Health-related outcomes > Hospital inpatient > Summary Operations
6543	NO	N/A	20245	CAT-SIN	551/30688(31239)	0.0392994	-0.0461181	0.127176	0.373893	LOGISTIC-BINARY	Symbol digit completion status	100089	Online follow-up	116	Cognitive function online	122	Symbol digit substitution	122	Online follow-up > Cognitive function online > Symbol digit substitution
6544	NO	N/A	41272#E641	CAT-MUL	111557/29(111586)	-0.18069	-0.607646	0.192552	0.373897	LOGISTIC-BINARY	Operative procedures - OPCS4: E64.1 Endoscopic extirpation of lesion of nasal cavity	100091	Health-related outcomes	2000	Hospital inpatient	2005	Summary Operations	2005	Health-related outcomes > Hospital inpatient > Summary Operations
6545	NO	N/A	20553#3	CAT-MUL	40411/65(40476)	0.105388	-0.136042	0.329631	0.373902	LOGISTIC-BINARY	Methods of self-harm used: Stopping prescribed medication	100089	Online follow-up	136	Mental health	146	Self-harm behaviours	146	Online follow-up > Mental health > Self-harm behaviours
6546	NO	N/A	41200#G241	CAT-MUL	111576/10(111586)	-0.33581	-1.16968	0.323836	0.374028	LOGISTIC-BINARY	Operative procedures - main OPCS4: G24.1 Antireflux fundoplication using thoracic approach	100091	Health-related outcomes	2000	Hospital inpatient	2005	Summary Operations	2005	Health-related outcomes > Hospital inpatient > Summary Operations
6547	NO	N/A	132190	DATE	111567/19(111586)	-0.228712	-0.779778	0.235575	0.374173	LOGISTIC-BINARY	Date O15 first reported (eclampsia)	2415	Health-related outcomes		First occurrences		First occurrences	2415	Health-related outcomes > First occurrences > Pregnancy, childbirth and the puerperium
6548	NO	N/A	20003#1140882852	CAT-MUL	111549/26(111575)	0.160117	-0.214594	0.495479	0.374189	LOGISTIC-BINARY	Treatment/medication code: locoid 0.1% cream	100000	UK Biobank Assessment Centre	100071	Verbal interview	100075	Medications	100075	UK Biobank Assessment Centre > Verbal interview > Medications
6549	NO	N/A	25882	CONTINUOUS	12297	-0.00803388	-0.0257545	0.00968671	0.374201	LINEAR	Volume of grey matter in Putamen (left)	1101	UK Biobank Assessment Centre		Imaging		Imaging	1101	UK Biobank Assessment Centre > Imaging > Brain MRI > T1 structural brain MRI > Regional grey matter volumes (FAST)
6550	NO	N/A	41200#T878	CAT-MUL	111482/104(111586)	-0.0915917	-0.300756	0.103838	0.374227	LOGISTIC-BINARY	Operative procedures - main OPCS4: T87.8 Other specified excision or biopsy of lymph node	100091	Health-related outcomes	2000	Hospital inpatient	2005	Summary Operations	2005	Health-related outcomes > Hospital inpatient > Summary Operations
6551	NO	N/A	41272#Q038	CAT-MUL	111527/59(111586)	0.109994	-0.142675	0.343719	0.374242	LOGISTIC-BINARY	Operative procedures - OPCS4: Q03.8 Other specified biopsy of cervix uteri	100091	Health-related outcomes	2000	Hospital inpatient	2005	Summary Operations	2005	Health-related outcomes > Hospital inpatient > Summary Operations
6552	NO	N/A	20003#1140868532	CAT-MUL	111494/81(111575)	0.0943156	-0.12114	0.295865	0.374458	LOGISTIC-BINARY	Treatment/medication code: testosterone product	100000	UK Biobank Assessment Centre	100071	Verbal interview	100075	Medications	100075	UK Biobank Assessment Centre > Verbal interview > Medications
6553	NO	N/A	27852	CONTINUOUS	789	-0.0313722	-0.100683	0.0379382	0.374529	LINEAR	Disc diameter after inverse rank normal transformation (right)	100078	Assessment Centre	100079	Physical measures	100079	Physical measures	100079	Assessment Centre > Physical measures > Eye measures > Retinal optical coherence tomography > Derived OCT measures
6554	NO	N/A	41200#G433	CAT-MUL	111500/86(111586)	0.0915026	-0.117436	0.28718	0.374565	LOGISTIC-BINARY	Operative procedures - main OPCS4: G43.3 Fibreoptic endoscopic cauterisation of lesion of upper gastrointestinal tract	100091	Health-related outcomes	2000	Hospital inpatient	2005	Summary Operations	2005	Health-related outcomes > Hospital inpatient > Summary Operations
6555	NO	N/A	41200#T232	CAT-MUL	111571/15(111586)	0.205729	-0.285546	0.630685	0.37461	LOGISTIC-BINARY	Operative procedures - main OPCS4: T23.2 Repair of recurrent femoral hernia using insert of prosthetic material	100091	Health-related outcomes	2000	Hospital inpatient	2005	Summary Operations	2005	Health-related outcomes > Hospital inpatient > Summary Operations
6556	NO	N/A	22601#21253043	CAT-MUL	31769/74(31843)	0.0987327	-0.127467	0.309489	0.374769	LOGISTIC-BINARY	Job coding: chemical engineer, plastics engineer, pharmaceutical engineer	100089	Online follow-up	123	Work environment	130	Employment history	130	Online follow-up > Work environment > Employment history
6557	NO	N/A	20003#1141151718	CAT-MUL	111394/181(111575)	-0.068478	-0.223653	0.0790185	0.374776	LOGISTIC-BINARY	Treatment/medication code: evorel conti patch	100000	UK Biobank Assessment Centre	100071	Verbal interview	100075	Medications	100075	UK Biobank Assessment Centre > Verbal interview > Medications
6558	NO	N/A	41200#V224	CAT-MUL	111569/17(111586)	0.196659	-0.270577	0.605109	0.374816	LOGISTIC-BINARY	Operative procedures - main OPCS4: V22.4 Primary anterior corpectomy of cervical spine with reconstruction HFQ	100091	Health-related outcomes	2000	Hospital inpatient	2005	Summary Operations	2005	Health-related outcomes > Hospital inpatient > Summary Operations
6559	NO	N/A	41210#V172	CAT-MUL	111534/52(111586)	0.116489	-0.152074	0.36391	0.374866	LOGISTIC-BINARY	Operative procedures - secondary OPCS4: V17.2 Internal fixation of mandible NEC	100091	Health-related outcomes	2000	Hospital inpatient	2005	Summary Operations	2005	Health-related outcomes > Hospital inpatient > Summary Operations
6560	NO	N/A	130318	DATE	111529/57(111586)	-0.125678	-0.417026	0.139488	0.374904	LOGISTIC-BINARY	Date B85 first reported (pediculosis and phthiriasis)	2401	Health-related outcomes		First occurrences		First occurrences	2401	Health-related outcomes > First occurrences > Certain infectious and parasitic diseases
6561	NO	N/A	41272#X508	CAT-MUL	111553/33(111586)	0.143709	-0.190919	0.446996	0.37501	LOGISTIC-BINARY	Operative procedures - OPCS4: X50.8 Other specified external resuscitation	100091	Health-related outcomes	2000	Hospital inpatient	2005	Summary Operations	2005	Health-related outcomes > Hospital inpatient > Summary Operations
6562	NO	N/A	41210#W818	CAT-MUL	111538/48(111586)	0.120344	-0.157856	0.375743	0.375202	LOGISTIC-BINARY	Operative procedures - secondary OPCS4: W81.8 Other specified other open operations on joint	100091	Health-related outcomes	2000	Hospital inpatient	2005	Summary Operations	2005	Health-related outcomes > Hospital inpatient > Summary Operations
6563	NO	N/A	20003#1140878036	CAT-MUL	111507/68(111575)	-0.114143	-0.377759	0.127869	0.375234	LOGISTIC-BINARY	Treatment/medication code: diclofenac sodium+misoprostol	100000	UK Biobank Assessment Centre	100071	Verbal interview	100075	Medications	100075	UK Biobank Assessment Centre > Verbal interview > Medications
6564	NO	N/A	22601#35633285	CAT-MUL	31830/13(31843)	-0.283846	-0.981675	0.284359	0.375287	LOGISTIC-BINARY	Job coding: vocational or industrial trainer/instructor	100089	Online follow-up	123	Work environment	130	Employment history	130	Online follow-up > Work environment > Employment history
6565	NO	N/A	20113#9	CAT-MUL	630/69(699)	-0.121049	-0.39987	0.137313	0.375374	LOGISTIC-BINARY	Illnesses of adopted mother: Diabetes	100000	UK Biobank Assessment Centre	100025	Touchscreen	100034	Family history	100034	UK Biobank Assessment Centre > Touchscreen > Family history
6566	NO	N/A	41210#K631	CAT-MUL	111547/39(111586)	-0.153193	-0.512723	0.167133	0.375407	LOGISTIC-BINARY	Operative procedures - secondary OPCS4: K63.1 Angiocardiography of combination of right and left side of heart	100091	Health-related outcomes	2000	Hospital inpatient	2005	Summary Operations	2005	Health-related outcomes > Hospital inpatient > Summary Operations
6567	NO	N/A	104130	CAT-SIN	15399	0.0285423	0.026952	0.0301327	0.375415	ORDERED-LOGISTIC	Beetroot intake	100089	Online follow-up	100090	Diet by 24-hour recall	100103	Fruit/vegetables yesterday	100103	Online follow-up > Diet by 24-hour recall > Fruit/vegetables yesterday
6568	NO	N/A	20003#1140882374	CAT-MUL	111553/22(111575)	-0.210862	-0.716465	0.221683	0.375569	LOGISTIC-BINARY	Treatment/medication code: co-amoxiclav	100000	UK Biobank Assessment Centre	100071	Verbal interview	100075	Medications	100075	UK Biobank Assessment Centre > Verbal interview > Medications
6569	NO	N/A	20003#1140873548	CAT-MUL	111255/320(111575)	-0.0508866	-0.165631	0.0596002	0.375602	LOGISTIC-BINARY	Treatment/medication code: oxytetracycline	100000	UK Biobank Assessment Centre	100071	Verbal interview	100075	Medications	100075	UK Biobank Assessment Centre > Verbal interview > Medications
6570	NO	N/A	41200#J189	CAT-MUL	111565/21(111586)	-0.215222	-0.732752	0.225327	0.375708	LOGISTIC-BINARY	Operative procedures - main OPCS4: J18.9 Unspecified excision of gall bladder	100091	Health-related outcomes	2000	Hospital inpatient	2005	Summary Operations	2005	Health-related outcomes > Hospital inpatient > Summary Operations
6571	NO	N/A	41210#Z488	CAT-MUL	111462/124(111586)	0.076668	-0.0978397	0.241878	0.375783	LOGISTIC-BINARY	Operative procedures - secondary OPCS4: Z48.8 Skin of specified part of head NEC	100091	Health-related outcomes	2000	Hospital inpatient	2005	Summary Operations	2005	Health-related outcomes > Hospital inpatient > Summary Operations
6572	NO	N/A	41272#Z488	CAT-MUL	111462/124(111586)	0.076668	-0.0978397	0.241878	0.375783	LOGISTIC-BINARY	Operative procedures - OPCS4: Z48.8 Skin of specified part of head NEC	100091	Health-related outcomes	2000	Hospital inpatient	2005	Summary Operations	2005	Health-related outcomes > Hospital inpatient > Summary Operations
6573	NO	N/A	20508	CAT-SIN	40548	-0.0121567	-0.0390944	0.0147809	0.375831	ORDERED-LOGISTIC	Recent trouble concentrating on things	100089	Online follow-up	136	Mental health	138	Depression	138	Online follow-up > Mental health > Depression
6574	NO	N/A	41210#Z418	CAT-MUL	111573/13(111586)	0.221051	-0.309516	0.679873	0.375848	LOGISTIC-BINARY	Operative procedures - secondary OPCS4: Z41.8 Specified upper urinary tract NEC	100091	Health-related outcomes	2000	Hospital inpatient	2005	Summary Operations	2005	Health-related outcomes > Hospital inpatient > Summary Operations
6575	NO	N/A	41272#Z418	CAT-MUL	111573/13(111586)	0.221051	-0.309516	0.679873	0.375848	LOGISTIC-BINARY	Operative procedures - OPCS4: Z41.8 Specified upper urinary tract NEC	100091	Health-related outcomes	2000	Hospital inpatient	2005	Summary Operations	2005	Health-related outcomes > Hospital inpatient > Summary Operations
6576	NO	N/A	41272#S249	CAT-MUL	111571/15(111586)	-0.262749	-0.905414	0.267389	0.375893	LOGISTIC-BINARY	Operative procedures - OPCS4: S24.9 Unspecified local flap of skin and muscle	100091	Health-related outcomes	2000	Hospital inpatient	2005	Summary Operations	2005	Health-related outcomes > Hospital inpatient > Summary Operations
6577	NO	N/A	41272#A591	CAT-MUL	111575/11(111586)	-0.316014	-1.1015	0.309825	0.375926	LOGISTIC-BINARY	Operative procedures - OPCS4: A59.1 Total sacrifice of peripheral nerve	100091	Health-related outcomes	2000	Hospital inpatient	2005	Summary Operations	2005	Health-related outcomes > Hospital inpatient > Summary Operations
6578	NO	N/A	41200#W821	CAT-MUL	111502/84(111586)	0.0923612	-0.119238	0.290431	0.376013	LOGISTIC-BINARY	Operative procedures - main OPCS4: W82.1 Endoscopic total excision of semilunar cartilage	100091	Health-related outcomes	2000	Hospital inpatient	2005	Summary Operations	2005	Health-related outcomes > Hospital inpatient > Summary Operations
6579	NO	N/A	40006#D45	CAT-MUL	111531/55(111586)	-0.12734	-0.423691	0.141937	0.376232	LOGISTIC-BINARY	Type of cancer: ICD10: D45 Polycythaemia vera	100091	Health-related outcomes	100092	Cancer register	100092	Cancer register	100092	Health-related outcomes > Cancer register
6580	NO	N/A	20277#3232	CAT-MUL	74753/662(75415)	0.0340162	-0.0422921	0.108486	0.376396	LOGISTIC-BINARY	Job code at visit: Housing and welfare officers	100000	UK Biobank Assessment Centre	100071	Verbal interview	100073	Employment	100073	UK Biobank Assessment Centre > Verbal interview > Employment
6581	NO	N/A	41210#A735	CAT-MUL	111358/228(111586)	-0.0604802	-0.197622	0.0706056	0.376467	LOGISTIC-BINARY	Operative procedures - secondary OPCS4: A73.5 Injection of therapeutic substance around peripheral nerve	100091	Health-related outcomes	2000	Hospital inpatient	2005	Summary Operations	2005	Health-related outcomes > Hospital inpatient > Summary Operations
6582	NO	N/A	41210#W803	CAT-MUL	111509/77(111586)	-0.1064	-0.351999	0.120467	0.376488	LOGISTIC-BINARY	Operative procedures - secondary OPCS4: W80.3 Open irrigation of joint NEC	100091	Health-related outcomes	2000	Hospital inpatient	2005	Summary Operations	2005	Health-related outcomes > Hospital inpatient > Summary Operations
6583	NO	N/A	4247	INTEGER	34437	0.00475403	-0.00578357	0.0152916	0.376558	LINEAR	Time to press 'next' (right)	100000	UK Biobank Assessment Centre	100006	Physical measures	100049	Hearing test	100049	UK Biobank Assessment Centre > Physical measures > Hearing test
6584	NO	N/A	40006#D042	CAT-MUL	111573/13(111586)	0.22055	-0.309974	0.678994	0.376585	LOGISTIC-BINARY	Type of cancer: ICD10: D04.2 Skin of ear and external auricular canal	100091	Health-related outcomes	100092	Cancer register	100092	Cancer register	100092	Health-related outcomes > Cancer register
6585	NO	N/A	20485	CAT-SIN	40435	-0.0130414	-0.0419847	0.0159019	0.376593	ORDERED-LOGISTIC	Ever contemplated self-harm	100089	Online follow-up	136	Mental health	146	Self-harm behaviours	146	Online follow-up > Mental health > Self-harm behaviours
6586	NO	N/A	41210#L351	CAT-MUL	111572/14(111586)	-0.270807	-0.936012	0.274686	0.376742	LOGISTIC-BINARY	Operative procedures - secondary OPCS4: L35.1 Percutaneous transluminal embolisation of cerebral artery	100091	Health-related outcomes	2000	Hospital inpatient	2005	Summary Operations	2005	Health-related outcomes > Hospital inpatient > Summary Operations
6587	NO	N/A	41210#W578	CAT-MUL	111574/12(111586)	-0.298511	-1.03989	0.295778	0.376792	LOGISTIC-BINARY	Operative procedures - secondary OPCS4: W57.8 Other specified excision reconstruction of joint	100091	Health-related outcomes	2000	Hospital inpatient	2005	Summary Operations	2005	Health-related outcomes > Hospital inpatient > Summary Operations
6588	NO	N/A	41200#K263	CAT-MUL	111473/113(111586)	0.0799891	-0.10273	0.252504	0.3768	LOGISTIC-BINARY	Operative procedures - main OPCS4: K26.3 Prosthetic replacement of aortic valve	100091	Health-related outcomes	2000	Hospital inpatient	2005	Summary Operations	2005	Health-related outcomes > Hospital inpatient > Summary Operations
6589	NO	N/A	20277#8143	CAT-MUL	75401/14(75415)	-0.272573	-0.941526	0.276698	0.376844	LOGISTIC-BINARY	Job code at visit: Rail construction and maintenance operatives	100000	UK Biobank Assessment Centre	100071	Verbal interview	100073	Employment	100073	UK Biobank Assessment Centre > Verbal interview > Employment
6590	NO	N/A	20003#1140868772	CAT-MUL	111551/24(111575)	0.166728	-0.226956	0.516934	0.376881	LOGISTIC-BINARY	Treatment/medication code: didronel 200mg tablet	100000	UK Biobank Assessment Centre	100071	Verbal interview	100075	Medications	100075	UK Biobank Assessment Centre > Verbal interview > Medications
6591	NO	N/A	41200#E248	CAT-MUL	111564/22(111586)	-0.209358	-0.712808	0.221436	0.376907	LOGISTIC-BINARY	Operative procedures - main OPCS4: E24.8 Other specified therapeutic endoscopic operations on pharynx	100091	Health-related outcomes	2000	Hospital inpatient	2005	Summary Operations	2005	Health-related outcomes > Hospital inpatient > Summary Operations
6592	NO	N/A	5113	INTEGER	19197	-0.00636599	-0.0204872	0.00775523	0.376909	LINEAR	6mm cylindrical power angle (left)	100000	UK Biobank Assessment Centre	100006	Physical measures	100013	Eye measures	100014	UK Biobank Assessment Centre > Physical measures > Eye measures > Autorefraction
6593	NO	N/A	41210#E097	CAT-MUL	111453/133(111586)	0.0739537	-0.0946922	0.233797	0.376984	LOGISTIC-BINARY	Operative procedures - secondary OPCS4	100091	Health-related outcomes	2000	Hospital inpatient	2005	Summary Operations	2005	Health-related outcomes > Hospital inpatient > Summary Operations
6594	NO	N/A	41272#C734	CAT-MUL	111475/111(111586)	0.0803269	-0.103338	0.253745	0.377257	LOGISTIC-BINARY	Operative procedures - OPCS4: C73.4 Capsulotomy of lens NEC	100091	Health-related outcomes	2000	Hospital inpatient	2005	Summary Operations	2005	Health-related outcomes > Hospital inpatient > Summary Operations
6595	NO	N/A	41272#Q555	CAT-MUL	111453/133(111586)	0.0742058	-0.0950818	0.234712	0.37726	LOGISTIC-BINARY	Operative procedures - OPCS4: Q55.5 Transvaginal ultrasound examination of female genital tract	100091	Health-related outcomes	2000	Hospital inpatient	2005	Summary Operations	2005	Health-related outcomes > Hospital inpatient > Summary Operations
6596	NO	N/A	41272#S603	CAT-MUL	111535/51(111586)	-0.132266	-0.44134	0.147507	0.377318	LOGISTIC-BINARY	Operative procedures - OPCS4: S60.3 Tattooing of skin	100091	Health-related outcomes	2000	Hospital inpatient	2005	Summary Operations	2005	Health-related outcomes > Hospital inpatient > Summary Operations
6597	NO	N/A	40006#C23	CAT-MUL	111554/32(111586)	-0.170018	-0.573337	0.184765	0.377371	LOGISTIC-BINARY	Type of cancer: ICD10: C23 Malignant neoplasm of gallbladder	100091	Health-related outcomes	100092	Cancer register	100092	Cancer register	100092	Health-related outcomes > Cancer register
6598	NO	N/A	41210#Z913	CAT-MUL	111430/156(111586)	-0.0732869	-0.240662	0.0851356	0.377454	LOGISTIC-BINARY	Operative procedures - secondary OPCS4: Z91.3 Brachial vein	100091	Health-related outcomes	2000	Hospital inpatient	2005	Summary Operations	2005	Health-related outcomes > Hospital inpatient > Summary Operations
6599	NO	N/A	41272#Z913	CAT-MUL	111430/156(111586)	-0.0732869	-0.240662	0.0851356	0.377454	LOGISTIC-BINARY	Operative procedures - OPCS4: Z91.3 Brachial vein	100091	Health-related outcomes	2000	Hospital inpatient	2005	Summary Operations	2005	Health-related outcomes > Hospital inpatient > Summary Operations
6600	NO	N/A	41272#T393	CAT-MUL	111570/16(111586)	0.200197	-0.2795	0.617349	0.377592	LOGISTIC-BINARY	Operative procedures - OPCS4: T39.3 Biopsy of lesion of posterior peritoneum	100091	Health-related outcomes	2000	Hospital inpatient	2005	Summary Operations	2005	Health-related outcomes > Hospital inpatient > Summary Operations
6601	NO	N/A	40006#D035	CAT-MUL	111457/129(111586)	0.0750913	-0.0964393	0.237554	0.377617	LOGISTIC-BINARY	Type of cancer: ICD10: D03.5 Melanoma in situ of trunk	100091	Health-related outcomes	100092	Cancer register	100092	Cancer register	100092	Health-related outcomes > Cancer register
6602	NO	N/A	41210#H444	CAT-MUL	111186/400(111586)	0.0432569	-0.0544269	0.137909	0.377808	LOGISTIC-BINARY	Operative procedures - secondary OPCS4: H44.4 Examination of rectum under anaesthetic	100091	Health-related outcomes	2000	Hospital inpatient	2005	Summary Operations	2005	Health-related outcomes > Hospital inpatient > Summary Operations
6603	NO	N/A	41272#S622	CAT-MUL	111473/113(111586)	-0.0869004	-0.286581	0.100174	0.37785	LOGISTIC-BINARY	Operative procedures - OPCS4: S62.2 Liposuction of subcutaneous tissue NEC	100091	Health-related outcomes	2000	Hospital inpatient	2005	Summary Operations	2005	Health-related outcomes > Hospital inpatient > Summary Operations
6604	NO	N/A	41210#B328	CAT-MUL	111570/16(111586)	0.199713	-0.278772	0.616498	0.377864	LOGISTIC-BINARY	Operative procedures - secondary OPCS4: B32.8 Other specified biopsy of breast	100091	Health-related outcomes	2000	Hospital inpatient	2005	Summary Operations	2005	Health-related outcomes > Hospital inpatient > Summary Operations
6605	NO	N/A	41272#U115	CAT-MUL	111560/26(111586)	-0.190528	-0.646591	0.204749	0.377956	LOGISTIC-BINARY	Operative procedures - OPCS4: U11.5 Thallium stress test	100091	Health-related outcomes	2000	Hospital inpatient	2005	Summary Operations	2005	Health-related outcomes > Hospital inpatient > Summary Operations
6606	NO	N/A	41200#G791	CAT-MUL	111575/11(111586)	-0.31085	-1.08743	0.308088	0.378054	LOGISTIC-BINARY	Operative procedures - main OPCS4: G79.1 Endoscopic extirpation of lesion of ileum	100091	Health-related outcomes	2000	Hospital inpatient	2005	Summary Operations	2005	Health-related outcomes > Hospital inpatient > Summary Operations
6607	NO	N/A	41272#G791	CAT-MUL	111575/11(111586)	-0.31085	-1.08743	0.308088	0.378054	LOGISTIC-BINARY	Operative procedures - OPCS4: G79.1 Endoscopic extirpation of lesion of ileum	100091	Health-related outcomes	2000	Hospital inpatient	2005	Summary Operations	2005	Health-related outcomes > Hospital inpatient > Summary Operations
6608	NO	N/A	30220	CONTINUOUS	108124	0.00267609	-0.00327497	0.00862716	0.378119	LINEAR	Basophill percentage	100078	Biological samples	100079	Assay results	100080	Blood assays	100081	Biological samples > Assay results > Blood assays > Blood count
6609	NO	N/A	41272#X378	CAT-MUL	111488/98(111586)	-0.093461	-0.308903	0.107371	0.378127	LOGISTIC-BINARY	Operative procedures - OPCS4: X37.8 Other specified intramuscular injection	100091	Health-related outcomes	2000	Hospital inpatient	2005	Summary Operations	2005	Health-related outcomes > Hospital inpatient > Summary Operations
6610	NO	N/A	22601#11313221	CAT-MUL	31746/97(31843)	0.0863619	-0.111952	0.272916	0.378316	LOGISTIC-BINARY	Job coding: financial services manager, chartered secretary, banker, merchant or investment banker, finance director, tax manager	100089	Online follow-up	123	Work environment	130	Employment history	130	Online follow-up > Work environment > Employment history
6611	NO	N/A	22617#1131	CAT-MUL	31746/97(31843)	0.0863619	-0.111952	0.272916	0.378316	LOGISTIC-BINARY	Job code - historical: Financial managers and chartered secretaries	100089	Online follow-up	123	Work environment	130	Employment history	130	Online follow-up > Work environment > Employment history
6612	NO	N/A	40011#9950	CAT-MUL	111526/60(111586)	-0.120971	-0.403078	0.136479	0.378328	LOGISTIC-BINARY	Histology of cancer tumour: Polycythemia vera	100091	Health-related outcomes	100092	Cancer register	100092	Cancer register	100092	Health-related outcomes > Cancer register
6613	NO	N/A	23467	CONTINUOUS	62951	-0.00341151	-0.0110048	0.00418173	0.37854	LINEAR	Valine	220	Biological samples		Blood assays		Blood assays	220	Biological samples > Blood assays > NMR metabolomics
6614	NO	N/A	41272#X618	CAT-MUL	111575/11(111586)	-0.31127	-1.09034	0.309291	0.378685	LOGISTIC-BINARY	Operative procedures - OPCS4: X61.8 Other specified complementary therapy	100091	Health-related outcomes	2000	Hospital inpatient	2005	Summary Operations	2005	Health-related outcomes > Hospital inpatient > Summary Operations
6615	NO	N/A	41210#Z533	CAT-MUL	111537/49(111586)	-0.135403	-0.453007	0.151711	0.378759	LOGISTIC-BINARY	Operative procedures - secondary OPCS4: Z53.3 Peritoneum	100091	Health-related outcomes	2000	Hospital inpatient	2005	Summary Operations	2005	Health-related outcomes > Hospital inpatient > Summary Operations
6616	NO	N/A	41272#Z533	CAT-MUL	111537/49(111586)	-0.135403	-0.453007	0.151711	0.378759	LOGISTIC-BINARY	Operative procedures - OPCS4: Z53.3 Peritoneum	100091	Health-related outcomes	2000	Hospital inpatient	2005	Summary Operations	2005	Health-related outcomes > Hospital inpatient > Summary Operations
6617	NO	N/A	20277#8126	CAT-MUL	75404/11(75415)	0.237447	-0.339406	0.73129	0.378759	LOGISTIC-BINARY	Job code at visit: Water and sewerage plant operatives	100000	UK Biobank Assessment Centre	100071	Verbal interview	100073	Employment	100073	UK Biobank Assessment Centre > Verbal interview > Employment
6618	NO	N/A	22620#0	CAT-MUL	1681/30162(31843)	-0.0218573	-0.0702097	0.0272007	0.379038	LOGISTIC-BINARY	Job involved shift work: No	100089	Online follow-up	123	Work environment	130	Employment history	130	Online follow-up > Work environment > Employment history
6619	NO	N/A	20277#3113	CAT-MUL	75265/150(75415)	-0.0746483	-0.245782	0.0871934	0.379058	LOGISTIC-BINARY	Job code at visit: Engineering technicians	100000	UK Biobank Assessment Centre	100071	Verbal interview	100073	Employment	100073	UK Biobank Assessment Centre > Verbal interview > Employment
6620	NO	N/A	40013#1809	CAT-MUL	111422/164(111586)	0.0664996	-0.0854176	0.211305	0.379243	LOGISTIC-BINARY	Type of cancer: ICD9: 1809 Malignant neoplasm of cervix uteri, unspecified	100091	Health-related outcomes	100092	Cancer register	100092	Cancer register	100092	Health-related outcomes > Cancer register
6621	NO	N/A	20277#4132	CAT-MUL	75248/167(75415)	-0.0706268	-0.232374	0.0827827	0.37929	LOGISTIC-BINARY	Job code at visit: Pensions and insurance clerks	100000	UK Biobank Assessment Centre	100071	Verbal interview	100073	Employment	100073	UK Biobank Assessment Centre > Verbal interview > Employment
6622	NO	N/A	41272#T293	CAT-MUL	111571/15(111586)	-0.258608	-0.895382	0.266786	0.379332	LOGISTIC-BINARY	Operative procedures - OPCS4: T29.3 Extirpation of lesion of umbilicus	100091	Health-related outcomes	2000	Hospital inpatient	2005	Summary Operations	2005	Health-related outcomes > Hospital inpatient > Summary Operations
6623	NO	N/A	41272#X399	CAT-MUL	111574/12(111586)	0.228105	-0.324537	0.704769	0.379368	LOGISTIC-BINARY	Operative procedures - OPCS4: X39.9 Unspecified other route of administration of therapeutic substance	100091	Health-related outcomes	2000	Hospital inpatient	2005	Summary Operations	2005	Health-related outcomes > Hospital inpatient > Summary Operations
6624	NO	N/A	41272#T318	CAT-MUL	111527/59(111586)	-0.121762	-0.406458	0.137949	0.379477	LOGISTIC-BINARY	Operative procedures - OPCS4: T31.8 Other specified other operations on anterior abdominal wall	100091	Health-related outcomes	2000	Hospital inpatient	2005	Summary Operations	2005	Health-related outcomes > Hospital inpatient > Summary Operations
6625	NO	N/A	41272#L601	CAT-MUL	111495/91(111586)	0.0880845	-0.114932	0.278724	0.379642	LOGISTIC-BINARY	Operative procedures - OPCS4: L60.1 Endarterectomy of femoral artery and patch repair of femoral artery	100091	Health-related outcomes	2000	Hospital inpatient	2005	Summary Operations	2005	Health-related outcomes > Hospital inpatient > Summary Operations
6626	NO	N/A	104030	CAT-SIN	15406	-0.0159701	-0.0516435	0.0197034	0.379672	ORDERED-LOGISTIC	Boiled/baked potatoes intake	100089	Online follow-up	100090	Diet by 24-hour recall	100103	Fruit/vegetables yesterday	100103	Online follow-up > Diet by 24-hour recall > Fruit/vegetables yesterday
6627	NO	N/A	41210#L938	CAT-MUL	111561/25(111586)	-0.19416	-0.661564	0.209386	0.379747	LOGISTIC-BINARY	Operative procedures - secondary OPCS4: L93.8 Other specified other open operations on vein	100091	Health-related outcomes	2000	Hospital inpatient	2005	Summary Operations	2005	Health-related outcomes > Hospital inpatient > Summary Operations
6628	NO	N/A	25863	CONTINUOUS	12297	-0.00776302	-0.0250869	0.00956087	0.379762	LINEAR	Volume of grey matter in Frontal Operculum Cortex (right)	1101	UK Biobank Assessment Centre		Imaging		Imaging	1101	UK Biobank Assessment Centre > Imaging > Brain MRI > T1 structural brain MRI > Regional grey matter volumes (FAST)
6629	NO	N/A	20199#1140873548	CAT-MUL	14063/18(14081)	-0.233075	-0.800734	0.245674	0.379776	LOGISTIC-BINARY	Antibiotic codes for last 3 months: oxytetracycline	100000	UK Biobank Assessment Centre	100071	Verbal interview	100075	Medications	100075	UK Biobank Assessment Centre > Verbal interview > Medications
6630	NO	N/A	41210#N179	CAT-MUL	111576/10(111586)	-0.329299	-1.15972	0.324958	0.379846	LOGISTIC-BINARY	Operative procedures - secondary OPCS4: N17.9 Unspecified excision of vas deferens	100091	Health-related outcomes	2000	Hospital inpatient	2005	Summary Operations	2005	Health-related outcomes > Hospital inpatient > Summary Operations
6631	NO	N/A	20498	CAT-SIN	40551	-0.00906839	-0.0293155	0.0111787	0.379887	ORDERED-LOGISTIC	Felt very upset when reminded of stressful experience in past month	100089	Online follow-up	136	Mental health	145	Traumatic events	145	Online follow-up > Mental health > Traumatic events
6632	NO	N/A	41200#C826	CAT-MUL	111450/136(111586)	-0.0783895	-0.258743	0.0915723	0.379895	LOGISTIC-BINARY	Operative procedures - main OPCS4: C82.6 Laser photocoagulation to lesion of retina NEC	100091	Health-related outcomes	2000	Hospital inpatient	2005	Summary Operations	2005	Health-related outcomes > Hospital inpatient > Summary Operations
6633	NO	N/A	41272#T812	CAT-MUL	111565/21(111586)	0.176076	-0.244023	0.54738	0.380047	LOGISTIC-BINARY	Operative procedures - OPCS4: T81.2 Biopsy of neuromuscular junction	100091	Health-related outcomes	2000	Hospital inpatient	2005	Summary Operations	2005	Health-related outcomes > Hospital inpatient > Summary Operations
6634	NO	N/A	20003#1140873642	CAT-MUL	111546/29(111575)	-0.179165	-0.608065	0.195614	0.380063	LOGISTIC-BINARY	Treatment/medication code: azithromycin	100000	UK Biobank Assessment Centre	100071	Verbal interview	100075	Medications	100075	UK Biobank Assessment Centre > Verbal interview > Medications
6635	NO	N/A	120110	CAT-SIN	43379	0.0113748	-0.0139905	0.0367401	0.380098	ORDERED-LOGISTIC	Trouble concentrating over the last two weeks	154	Online follow-up		Experience of pain		Experience of pain	154	Online follow-up > Experience of pain
6636	NO	N/A	41210#Q545	CAT-MUL	111574/12(111586)	-0.295779	-1.03465	0.298806	0.380158	LOGISTIC-BINARY	Operative procedures - secondary OPCS4: Q54.5 Sacrohysteropexy	100091	Health-related outcomes	2000	Hospital inpatient	2005	Summary Operations	2005	Health-related outcomes > Hospital inpatient > Summary Operations
6637	NO	N/A	20456	CAT-SIN	2008/93(2101)	-0.0988299	-0.327167	0.115083	0.380164	LOGISTIC-BINARY	Ever addicted to illicit or recreational drugs	100089	Online follow-up	136	Mental health	141	Addictions	141	Online follow-up > Mental health > Addictions
6638	NO	N/A	41200#M761	CAT-MUL	111566/20(111586)	0.17975	-0.250004	0.558592	0.380269	LOGISTIC-BINARY	Operative procedures - main OPCS4: M76.1 Endoscopic extirpation of lesion of urethra	100091	Health-related outcomes	2000	Hospital inpatient	2005	Summary Operations	2005	Health-related outcomes > Hospital inpatient > Summary Operations
6639	NO	N/A	41200#U294	CAT-MUL	111573/13(111586)	-0.280445	-0.977516	0.286194	0.380318	LOGISTIC-BINARY	Operative procedures - main OPCS4: U29.4 Water deprivation test	100091	Health-related outcomes	2000	Hospital inpatient	2005	Summary Operations	2005	Health-related outcomes > Hospital inpatient > Summary Operations
6640	NO	N/A	41272#U294	CAT-MUL	111573/13(111586)	-0.280445	-0.977516	0.286194	0.380318	LOGISTIC-BINARY	Operative procedures - OPCS4: U29.4 Water deprivation test	100091	Health-related outcomes	2000	Hospital inpatient	2005	Summary Operations	2005	Health-related outcomes > Hospital inpatient > Summary Operations
6641	NO	N/A	131756	DATE	111505/81(111586)	0.093365	-0.122696	0.295292	0.380422	LOGISTIC-BINARY	Date L51 first reported (erythema multiforme)	2412	Health-related outcomes		First occurrences		First occurrences	2412	Health-related outcomes > First occurrences > Skin and subcutaneous tissue disorders
6642	NO	N/A	25892	CONTINUOUS	12297	-0.007583	-0.0245289	0.00936294	0.38043	LINEAR	Volume of grey matter in Brain-Stem	1101	UK Biobank Assessment Centre		Imaging		Imaging	1101	UK Biobank Assessment Centre > Imaging > Brain MRI > T1 structural brain MRI > Regional grey matter volumes (FAST)
6643	NO	N/A	41272#C754	CAT-MUL	111529/57(111586)	-0.124079	-0.414998	0.140922	0.380452	LOGISTIC-BINARY	Operative procedures - OPCS4: C75.4 Insertion of prosthetic replacement for lens using suture fixation	100091	Health-related outcomes	2000	Hospital inpatient	2005	Summary Operations	2005	Health-related outcomes > Hospital inpatient > Summary Operations
6644	NO	N/A	41272#W404	CAT-MUL	111556/30(111586)	-0.174885	-0.593638	0.191587	0.380556	LOGISTIC-BINARY	Operative procedures - OPCS4: W40.4 Revision of one component of total prosthetic replacement of knee joint using cement	100091	Health-related outcomes	2000	Hospital inpatient	2005	Summary Operations	2005	Health-related outcomes > Hospital inpatient > Summary Operations
6645	NO	N/A	41210#M332	CAT-MUL	111564/22(111586)	-0.209673	-0.71774	0.225122	0.380587	LOGISTIC-BINARY	Operative procedures - secondary OPCS4: M33.2 Percutaneous insertion of plastic stent into ureter	100091	Health-related outcomes	2000	Hospital inpatient	2005	Summary Operations	2005	Health-related outcomes > Hospital inpatient > Summary Operations
6646	NO	N/A	131164	DATE	104376/7210(111586)	-0.0107662	-0.0349196	0.0132199	0.380625	LOGISTIC-BINARY	Date H25 first reported (senile cataract)	2407	Health-related outcomes		First occurrences		First occurrences	2407	Health-related outcomes > First occurrences > Eye and adnexa disorders
6647	NO	N/A	41272#W593	CAT-MUL	110882/704(111586)	0.0326292	-0.0412251	0.104744	0.380797	LOGISTIC-BINARY	Operative procedures - OPCS4: W59.3 Fusion of first metatarsophalangeal joint NEC	100091	Health-related outcomes	2000	Hospital inpatient	2005	Summary Operations	2005	Health-related outcomes > Hospital inpatient > Summary Operations
6648	NO	N/A	41210#M136	CAT-MUL	111518/68(111586)	0.101333	-0.134127	0.320093	0.380856	LOGISTIC-BINARY	Operative procedures - secondary OPCS4: M13.6 Percutaneous insertion of nephrostomy tube	100091	Health-related outcomes	2000	Hospital inpatient	2005	Summary Operations	2005	Health-related outcomes > Hospital inpatient > Summary Operations
6649	NO	N/A	41272#M343	CAT-MUL	111542/44(111586)	0.12423	-0.166879	0.390815	0.380997	LOGISTIC-BINARY	Operative procedures - OPCS4: M34.3 Cystectomy NEC	100091	Health-related outcomes	2000	Hospital inpatient	2005	Summary Operations	2005	Health-related outcomes > Hospital inpatient > Summary Operations
6650	NO	N/A	41210#Z451	CAT-MUL	111472/114(111586)	0.0791215	-0.103336	0.251399	0.381344	LOGISTIC-BINARY	Operative procedures - secondary OPCS4: Z45.1 Cervix uteri	100091	Health-related outcomes	2000	Hospital inpatient	2005	Summary Operations	2005	Health-related outcomes > Hospital inpatient > Summary Operations
6651	NO	N/A	41272#Z451	CAT-MUL	111472/114(111586)	0.0791215	-0.103336	0.251399	0.381344	LOGISTIC-BINARY	Operative procedures - OPCS4: Z45.1 Cervix uteri	100091	Health-related outcomes	2000	Hospital inpatient	2005	Summary Operations	2005	Health-related outcomes > Hospital inpatient > Summary Operations
6652	NO	N/A	41200#H551	CAT-MUL	111510/76(111586)	0.0956991	-0.126412	0.302936	0.381363	LOGISTIC-BINARY	Operative procedures - main OPCS4: H55.1 Laying open of low anal fistula	100091	Health-related outcomes	2000	Hospital inpatient	2005	Summary Operations	2005	Health-related outcomes > Hospital inpatient > Summary Operations
6653	NO	N/A	6141#1	CAT-MUL	27637/83362(110999)	-0.00608599	-0.0196989	0.00755708	0.381414	LOGISTIC-BINARY	How are people in household related to participant: Husband, wife or partner	100000	UK Biobank Assessment Centre	100025	Touchscreen	100062	Sociodemographics	100066	UK Biobank Assessment Centre > Touchscreen > Sociodemographics > Household
6654	NO	N/A	41272#J501	CAT-MUL	111548/38(111586)	-0.153195	-0.517351	0.171328	0.381524	LOGISTIC-BINARY	Operative procedures - OPCS4: J50.1 T tube cholangiography	100091	Health-related outcomes	2000	Hospital inpatient	2005	Summary Operations	2005	Health-related outcomes > Hospital inpatient > Summary Operations
6655	NO	N/A	41272#G321	CAT-MUL	111556/30(111586)	-0.175712	-0.596916	0.193573	0.381553	LOGISTIC-BINARY	Operative procedures - OPCS4: G32.1 Bypass of stomach by anastomosis of stomach to transposed jejunum	100091	Health-related outcomes	2000	Hospital inpatient	2005	Summary Operations	2005	Health-related outcomes > Hospital inpatient > Summary Operations
6656	NO	N/A	41210#T874	CAT-MUL	111113/473(111586)	-0.0411032	-0.134625	0.0495789	0.381586	LOGISTIC-BINARY	Operative procedures - secondary OPCS4: T87.4 Excision or biopsy of mediastinal lymph node	100091	Health-related outcomes	2000	Hospital inpatient	2005	Summary Operations	2005	Health-related outcomes > Hospital inpatient > Summary Operations
6657	NO	N/A	20090#383	CAT-MUL	15278/128(15406)	-0.0806322	-0.267029	0.0946691	0.381635	LOGISTIC-BINARY	Type of fat/oil used in cooking: Soya margarine	100089	Online follow-up	100090	Diet by 24-hour recall	100110	Spreads/sauces/cooking oils yesterday	100110	Online follow-up > Diet by 24-hour recall > Spreads/sauces/cooking oils yesterday
6658	NO	N/A	41210#C108	CAT-MUL	111568/18(111586)	-0.231448	-0.798705	0.245548	0.381702	LOGISTIC-BINARY	Operative procedures - secondary OPCS4: C10.8 Other specified operations on eyebrow	100091	Health-related outcomes	2000	Hospital inpatient	2005	Summary Operations	2005	Health-related outcomes > Hospital inpatient > Summary Operations
6659	NO	N/A	41210#W622	CAT-MUL	111576/10(111586)	0.249762	-0.362832	0.77186	0.381869	LOGISTIC-BINARY	Operative procedures - secondary OPCS4: W62.2 Primary arthrodesis and external fixation of joint NEC	100091	Health-related outcomes	2000	Hospital inpatient	2005	Summary Operations	2005	Health-related outcomes > Hospital inpatient > Summary Operations
6660	NO	N/A	41272#F232	CAT-MUL	111568/18(111586)	0.188107	-0.264006	0.585922	0.381941	LOGISTIC-BINARY	Operative procedures - OPCS4: F23.2 Destruction of lesion of tongue	100091	Health-related outcomes	2000	Hospital inpatient	2005	Summary Operations	2005	Health-related outcomes > Hospital inpatient > Summary Operations
6661	NO	N/A	41272#W321	CAT-MUL	111569/17(111586)	-0.239617	-0.829289	0.252755	0.382052	LOGISTIC-BINARY	Operative procedures - OPCS4: W32.1 Prepared graft of bone	100091	Health-related outcomes	2000	Hospital inpatient	2005	Summary Operations	2005	Health-related outcomes > Hospital inpatient > Summary Operations
6662	NO	N/A	41272#J575	CAT-MUL	111573/13(111586)	0.219399	-0.314845	0.679248	0.382105	LOGISTIC-BINARY	Operative procedures - OPCS4: J57.5 Excision of tail of pancreas NEC	100091	Health-related outcomes	2000	Hospital inpatient	2005	Summary Operations	2005	Health-related outcomes > Hospital inpatient > Summary Operations
6663	NO	N/A	41272#S051	CAT-MUL	111094/492(111586)	-0.0402621	-0.131959	0.0487047	0.382198	LOGISTIC-BINARY	Operative procedures - OPCS4: S05.1 Microscopically controlled excision of lesion of skin of head or neck using fresh tissue technique	100091	Health-related outcomes	2000	Hospital inpatient	2005	Summary Operations	2005	Health-related outcomes > Hospital inpatient > Summary Operations
6664	NO	N/A	41210#C353	CAT-MUL	111533/53(111586)	-0.128289	-0.43079	0.146244	0.382267	LOGISTIC-BINARY	Operative procedures - secondary OPCS4: C35.3 Insertion of adjustable suture into muscle of eye	100091	Health-related outcomes	2000	Hospital inpatient	2005	Summary Operations	2005	Health-related outcomes > Hospital inpatient > Summary Operations
6665	NO	N/A	41272#W247	CAT-MUL	111568/18(111586)	0.188643	-0.265817	0.587069	0.382308	LOGISTIC-BINARY	Operative procedures - OPCS4	100091	Health-related outcomes	2000	Hospital inpatient	2005	Summary Operations	2005	Health-related outcomes > Hospital inpatient > Summary Operations
6666	NO	N/A	41272#Q034	CAT-MUL	111427/159(111586)	-0.0720886	-0.238354	0.0854091	0.382345	LOGISTIC-BINARY	Operative procedures - OPCS4: Q03.4 Punch biopsy of cervix uteri	100091	Health-related outcomes	2000	Hospital inpatient	2005	Summary Operations	2005	Health-related outcomes > Hospital inpatient > Summary Operations
6667	NO	N/A	41272#X293	CAT-MUL	111522/64(111586)	-0.115633	-0.387149	0.132986	0.382427	LOGISTIC-BINARY	Operative procedures - OPCS4: X29.3 Continuous subcutaneous infusion of therapeutic substance NEC	100091	Health-related outcomes	2000	Hospital inpatient	2005	Summary Operations	2005	Health-related outcomes > Hospital inpatient > Summary Operations
6668	NO	N/A	3720	CAT-SIN	2848/292(3140)	-0.0565849	-0.185656	0.0684756	0.382427	LOGISTIC-BINARY	Menstruating today	100000	UK Biobank Assessment Centre	100025	Touchscreen	100068	Sex-specific factors	100069	UK Biobank Assessment Centre > Touchscreen > Sex-specific factors > Female-specific factors
6669	NO	N/A	41200#W871	CAT-MUL	111523/63(111586)	-0.116952	-0.391624	0.134463	0.382484	LOGISTIC-BINARY	Operative procedures - main OPCS4: W87.1 Diagnostic endoscopic examination of knee joint and biopsy of lesion of knee joint	100091	Health-related outcomes	2000	Hospital inpatient	2005	Summary Operations	2005	Health-related outcomes > Hospital inpatient > Summary Operations
6670	NO	N/A	41272#G751	CAT-MUL	111525/61(111586)	0.105897	-0.141558	0.335055	0.382647	LOGISTIC-BINARY	Operative procedures - OPCS4: G75.1 Refashioning of ileostomy	100091	Health-related outcomes	2000	Hospital inpatient	2005	Summary Operations	2005	Health-related outcomes > Hospital inpatient > Summary Operations
6671	NO	N/A	22601#34223152	CAT-MUL	31831/12(31843)	-0.2938	-1.03235	0.299824	0.382727	LOGISTIC-BINARY	Job coding: interior designer	100089	Online follow-up	123	Work environment	130	Employment history	130	Online follow-up > Work environment > Employment history
6672	NO	N/A	23291	CONTINUOUS	12490	-0.00684817	-0.0222275	0.0085312	0.382776	LINEAR	Femur total BMD (bone mineral density) (left)	100000	UK Biobank Assessment Centre	100003	Imaging	103	DXA assessment	125	UK Biobank Assessment Centre > Imaging > DXA assessment > Bone size, mineral and density by DXA
6673	NO	N/A	131876	DATE	89445/22141(111586)	-0.00661165	-0.0214815	0.00821437	0.38279	LOGISTIC-BINARY	Date M19 first reported (other arthrosis)	2413	Health-related outcomes		First occurrences		First occurrences	2413	Health-related outcomes > First occurrences > Musculoskeletal system and connective tissue disorders
6674	NO	N/A	41200#H234	CAT-MUL	111548/38(111586)	0.132873	-0.181054	0.417931	0.382816	LOGISTIC-BINARY	Operative procedures - main OPCS4: H23.4 Endoscopic destruction of lesion of lower bowel using fibreoptic sigmoidoscope NEC	100091	Health-related outcomes	2000	Hospital inpatient	2005	Summary Operations	2005	Health-related outcomes > Hospital inpatient > Summary Operations
6675	NO	N/A	41210#Z677	CAT-MUL	111563/23(111586)	-0.201879	-0.693018	0.219017	0.382925	LOGISTIC-BINARY	Operative procedures - secondary OPCS4: Z67.7 Sacrococcygeal joint	100091	Health-related outcomes	2000	Hospital inpatient	2005	Summary Operations	2005	Health-related outcomes > Hospital inpatient > Summary Operations
6676	NO	N/A	41272#Z677	CAT-MUL	111563/23(111586)	-0.201879	-0.693018	0.219017	0.382925	LOGISTIC-BINARY	Operative procedures - OPCS4: Z67.7 Sacrococcygeal joint	100091	Health-related outcomes	2000	Hospital inpatient	2005	Summary Operations	2005	Health-related outcomes > Hospital inpatient > Summary Operations
6677	NO	N/A	1031	CAT-SIN	110936	-0.00473966	-0.0153866	0.00590729	0.382936	ORDERED-LOGISTIC	Frequency of friend/family visits	100000	UK Biobank Assessment Centre	100025	Touchscreen	100059	Psychosocial factors	100061	UK Biobank Assessment Centre > Touchscreen > Psychosocial factors > Social support
6678	NO	N/A	20003#1140870788	CAT-MUL	110805/770(111575)	0.0311409	-0.039621	0.100315	0.382937	LOGISTIC-BINARY	Treatment/medication code: calcium salts	100000	UK Biobank Assessment Centre	100071	Verbal interview	100075	Medications	100075	UK Biobank Assessment Centre > Verbal interview > Medications
6679	NO	N/A	41229#5NY	CAT-MUL	110249/1337(111586)	0.0236474	-0.029961	0.0763513	0.383193	LOGISTIC-BINARY	PCT responsible for patient data: BRADFORD AND AIREDALE TEACHING PCT	100091	Health-related outcomes	2000	Hospital inpatient	2001	Summary Administration	2001	Health-related outcomes > Hospital inpatient > Summary Administration
6680	NO	N/A	41200#M568	CAT-MUL	111567/19(111586)	-0.222984	-0.770186	0.239268	0.383425	LOGISTIC-BINARY	Operative procedures - main OPCS4: M56.8 Other specified therapeutic endoscopic operations on outlet of female bladder	100091	Health-related outcomes	2000	Hospital inpatient	2005	Summary Operations	2005	Health-related outcomes > Hospital inpatient > Summary Operations
6681	NO	N/A	41272#M568	CAT-MUL	111567/19(111586)	-0.222984	-0.770186	0.239268	0.383425	LOGISTIC-BINARY	Operative procedures - OPCS4: M56.8 Other specified therapeutic endoscopic operations on outlet of female bladder	100091	Health-related outcomes	2000	Hospital inpatient	2005	Summary Operations	2005	Health-related outcomes > Hospital inpatient > Summary Operations
6682	NO	N/A	41210#M025	CAT-MUL	111568/18(111586)	-0.230979	-0.800012	0.246358	0.383498	LOGISTIC-BINARY	Operative procedures - secondary OPCS4: M02.5 Nephrectomy NEC	100091	Health-related outcomes	2000	Hospital inpatient	2005	Summary Operations	2005	Health-related outcomes > Hospital inpatient > Summary Operations
6683	NO	N/A	41200#M309	CAT-MUL	111511/75(111586)	-0.106164	-0.355081	0.123366	0.383532	LOGISTIC-BINARY	Operative procedures - main OPCS4: M30.9 Unspecified diagnostic endoscopic examination of ureter	100091	Health-related outcomes	2000	Hospital inpatient	2005	Summary Operations	2005	Health-related outcomes > Hospital inpatient > Summary Operations
6684	NO	N/A	41210#E142	CAT-MUL	111153/433(111586)	-0.0428511	-0.140837	0.0520162	0.383585	LOGISTIC-BINARY	Operative procedures - secondary OPCS4: E14.2 Intranasal ethmoidectomy	100091	Health-related outcomes	2000	Hospital inpatient	2005	Summary Operations	2005	Health-related outcomes > Hospital inpatient > Summary Operations
6685	NO	N/A	41210#Z821	CAT-MUL	111517/69(111586)	0.100109	-0.133777	0.317538	0.383586	LOGISTIC-BINARY	Operative procedures - secondary OPCS4: Z82.1 Radiocarpal joint	100091	Health-related outcomes	2000	Hospital inpatient	2005	Summary Operations	2005	Health-related outcomes > Hospital inpatient > Summary Operations
6686	NO	N/A	41272#Z821	CAT-MUL	111517/69(111586)	0.100109	-0.133777	0.317538	0.383586	LOGISTIC-BINARY	Operative procedures - OPCS4: Z82.1 Radiocarpal joint	100091	Health-related outcomes	2000	Hospital inpatient	2005	Summary Operations	2005	Health-related outcomes > Hospital inpatient > Summary Operations
6687	NO	N/A	20003#1140879392	CAT-MUL	111537/38(111575)	-0.152364	-0.516311	0.171661	0.383639	LOGISTIC-BINARY	Treatment/medication code: manevac granules	100000	UK Biobank Assessment Centre	100071	Verbal interview	100075	Medications	100075	UK Biobank Assessment Centre > Verbal interview > Medications
6688	NO	N/A	132030	DATE	106491/5095(111586)	0.0124524	-0.0157153	0.0403866	0.384247	LOGISTIC-BINARY	Date N17 first reported (acute renal failure)	2414	Health-related outcomes		First occurrences		First occurrences	2414	Health-related outcomes > First occurrences > Genitourinary system disorders
6689	NO	N/A	41272#U362	CAT-MUL	111528/58(111586)	-0.121746	-0.409419	0.140501	0.384265	LOGISTIC-BINARY	Operative procedures - OPCS4: U36.2 Positron emission tomography with computed tomography NEC	100091	Health-related outcomes	2000	Hospital inpatient	2005	Summary Operations	2005	Health-related outcomes > Hospital inpatient > Summary Operations
6690	NO	N/A	20003#1140875452	CAT-MUL	111555/20(111575)	0.177129	-0.250041	0.553419	0.384267	LOGISTIC-BINARY	Treatment/medication code: methocarbamol	100000	UK Biobank Assessment Centre	100071	Verbal interview	100075	Medications	100075	UK Biobank Assessment Centre > Verbal interview > Medications
6691	NO	N/A	131466	DATE	109867/1719(111586)	-0.0213905	-0.0699692	0.0264317	0.384368	LOGISTIC-BINARY	Date J31 first reported (chronic rhinitis, nasopharyngitis and pharyngitis)	2410	Health-related outcomes		First occurrences		First occurrences	2410	Health-related outcomes > First occurrences > Respiratory system disorders
6692	NO	N/A	41272#H624	CAT-MUL	111570/16(111586)	0.198066	-0.282906	0.617587	0.384379	LOGISTIC-BINARY	Operative procedures - OPCS4: H62.4 Intubation of bowel NEC	100091	Health-related outcomes	2000	Hospital inpatient	2005	Summary Operations	2005	Health-related outcomes > Hospital inpatient > Summary Operations
6693	NO	N/A	41272#M131	CAT-MUL	111056/530(111586)	-0.038679	-0.127124	0.047237	0.384398	LOGISTIC-BINARY	Operative procedures - OPCS4: M13.1 Percutaneous needle biopsy of lesion of kidney	100091	Health-related outcomes	2000	Hospital inpatient	2005	Summary Operations	2005	Health-related outcomes > Hospital inpatient > Summary Operations
6694	NO	N/A	41272#A573	CAT-MUL	111494/92(111586)	-0.0952284	-0.317935	0.11188	0.384406	LOGISTIC-BINARY	Operative procedures - OPCS4: A57.3 Radiofrequency controlled thermal destruction of spinal nerve root	100091	Health-related outcomes	2000	Hospital inpatient	2005	Summary Operations	2005	Health-related outcomes > Hospital inpatient > Summary Operations
6695	NO	N/A	41272#C051	CAT-MUL	111575/11(111586)	-0.304971	-1.07733	0.310177	0.384529	LOGISTIC-BINARY	Operative procedures - OPCS4: C05.1 Reconstruction of cavity of orbit	100091	Health-related outcomes	2000	Hospital inpatient	2005	Summary Operations	2005	Health-related outcomes > Hospital inpatient > Summary Operations
6696	NO	N/A	22601#41113204	CAT-MUL	30492/1351(31843)	0.0239497	-0.0304942	0.0775048	0.384629	LOGISTIC-BINARY	Job coding: civil service executive officer, revenue/tax executive or officer, fraud inspector or officer, job centre adviser	100089	Online follow-up	123	Work environment	130	Employment history	130	Online follow-up > Work environment > Employment history
6697	NO	N/A	22617#4111	CAT-MUL	30492/1351(31843)	0.0239497	-0.0304942	0.0775048	0.384629	LOGISTIC-BINARY	Job code - historical: Civil Service executive officers	100089	Online follow-up	123	Work environment	130	Employment history	130	Online follow-up > Work environment > Employment history
6698	NO	N/A	41200#A548	CAT-MUL	111572/14(111586)	-0.26448	-0.925999	0.277236	0.384788	LOGISTIC-BINARY	Operative procedures - main OPCS4: A54.8 Other specified therapeutic spinal puncture	100091	Health-related outcomes	2000	Hospital inpatient	2005	Summary Operations	2005	Health-related outcomes > Hospital inpatient > Summary Operations
6699	NO	N/A	6142#5	CAT-MUL	109154/2089(111243)	-0.0194369	-0.0637499	0.0240674	0.384804	LOGISTIC-BINARY	Current employment status: Unemployed	100000	UK Biobank Assessment Centre	100025	Touchscreen	100062	Sociodemographics	100064	UK Biobank Assessment Centre > Touchscreen > Sociodemographics > Employment
6700	NO	N/A	25900	CONTINUOUS	12297	-0.00776501	-0.0252888	0.00975875	0.385099	LINEAR	Volume of grey matter in Crus I Cerebellum (left)	1101	UK Biobank Assessment Centre		Imaging		Imaging	1101	UK Biobank Assessment Centre > Imaging > Brain MRI > T1 structural brain MRI > Regional grey matter volumes (FAST)
6701	NO	N/A	20277#8141	CAT-MUL	75383/32(75415)	0.143493	-0.197995	0.45247	0.385145	LOGISTIC-BINARY	Job code at visit: Scaffolders, stagers, riggers	100000	UK Biobank Assessment Centre	100071	Verbal interview	100073	Employment	100073	UK Biobank Assessment Centre > Verbal interview > Employment
6702	NO	N/A	41200#W454	CAT-MUL	111571/15(111586)	-0.257003	-0.898606	0.271161	0.385179	LOGISTIC-BINARY	Operative procedures - main OPCS4: W45.4 Attention to total prosthetic replacement of joint NEC	100091	Health-related outcomes	2000	Hospital inpatient	2005	Summary Operations	2005	Health-related outcomes > Hospital inpatient > Summary Operations
6703	NO	N/A	41272#X904	CAT-MUL	111361/225(111586)	-0.0597297	-0.197699	0.0721204	0.385228	LOGISTIC-BINARY	Operative procedures - OPCS4: X90.4 Intravenous nutrition Band 1	100091	Health-related outcomes	2000	Hospital inpatient	2005	Summary Operations	2005	Health-related outcomes > Hospital inpatient > Summary Operations
6704	NO	N/A	102020	CAT-SIN	15391	0.103679	0.103545	0.103813	0.385345	ORDERED-LOGISTIC	Scotch pancake intake	100089	Online follow-up	100090	Diet by 24-hour recall	100109	Soup/snacks/pastries yesterday	100109	Online follow-up > Diet by 24-hour recall > Soup/snacks/pastries yesterday
6705	NO	N/A	20004#1459	CAT-MUL	111373/202(111575)	-0.0631205	-0.209205	0.0761186	0.385504	LOGISTIC-BINARY	Operation code: bowel resection	100000	UK Biobank Assessment Centre	100071	Verbal interview	100076	Operations	100076	UK Biobank Assessment Centre > Verbal interview > Operations
6706	NO	N/A	6153#3	CAT-MUL	60833/460(61293)	-0.0414529	-0.136588	0.0507618	0.385558	LOGISTIC-BINARY	Medication for cholesterol, blood pressure, diabetes, or take exogenous hormones: Insulin	100000	UK Biobank Assessment Centre	100025	Touchscreen	100036	Health and medical history	100045	UK Biobank Assessment Centre > Touchscreen > Health and medical history > Medication
6707	NO	N/A	41200#W593	CAT-MUL	110960/626(111586)	0.0342025	-0.0440717	0.110524	0.385694	LOGISTIC-BINARY	Operative procedures - main OPCS4: W59.3 Fusion of first metatarsophalangeal joint NEC	100091	Health-related outcomes	2000	Hospital inpatient	2005	Summary Operations	2005	Health-related outcomes > Hospital inpatient > Summary Operations
6708	NO	N/A	41272#S081	CAT-MUL	111283/303(111586)	0.0488531	-0.0635852	0.157307	0.385719	LOGISTIC-BINARY	Operative procedures - OPCS4: S08.1 Curettage and cauterisation of lesion of skin of head or neck	100091	Health-related outcomes	2000	Hospital inpatient	2005	Summary Operations	2005	Health-related outcomes > Hospital inpatient > Summary Operations
6709	NO	N/A	5102	INTEGER	19205	-0.00624697	-0.0203654	0.00787148	0.385801	LINEAR	6mm weak meridian angle (left)	100000	UK Biobank Assessment Centre	100006	Physical measures	100013	Eye measures	100014	UK Biobank Assessment Centre > Physical measures > Eye measures > Autorefraction
6710	NO	N/A	41272#A025	CAT-MUL	111555/31(111586)	0.144904	-0.201272	0.456638	0.385822	LOGISTIC-BINARY	Operative procedures - OPCS4: A02.5 Excision of lesion of tissue of cerebellum	100091	Health-related outcomes	2000	Hospital inpatient	2005	Summary Operations	2005	Health-related outcomes > Hospital inpatient > Summary Operations
6711	NO	N/A	41200#V241	CAT-MUL	111573/13(111586)	-0.275831	-0.970112	0.288031	0.385854	LOGISTIC-BINARY	Operative procedures - main OPCS4: V24.1 Primary decompression of thoracic spinal cord and fusion of joint of thoracic spine	100091	Health-related outcomes	2000	Hospital inpatient	2005	Summary Operations	2005	Health-related outcomes > Hospital inpatient > Summary Operations
6712	NO	N/A	41210#T125	CAT-MUL	111480/106(111586)	-0.0877842	-0.293187	0.104217	0.385918	LOGISTIC-BINARY	Operative procedures - secondary OPCS4: T12.5 Attention to tube drain into pleural cavity	100091	Health-related outcomes	2000	Hospital inpatient	2005	Summary Operations	2005	Health-related outcomes > Hospital inpatient > Summary Operations
6713	NO	N/A	41210#T852	CAT-MUL	110340/1246(111586)	0.0245293	-0.0314351	0.0795152	0.386079	LOGISTIC-BINARY	Operative procedures - secondary OPCS4: T85.2 Block dissection of axillary lymph nodes	100091	Health-related outcomes	2000	Hospital inpatient	2005	Summary Operations	2005	Health-related outcomes > Hospital inpatient > Summary Operations
6714	NO	N/A	41210#M473	CAT-MUL	109984/1602(111586)	0.0216277	-0.0276781	0.0701706	0.386207	LOGISTIC-BINARY	Operative procedures - secondary OPCS4: M47.3 Removal of urethral catheter from bladder	100091	Health-related outcomes	2000	Hospital inpatient	2005	Summary Operations	2005	Health-related outcomes > Hospital inpatient > Summary Operations
6715	NO	N/A	41210#Y503	CAT-MUL	111559/27(111586)	0.155614	-0.217378	0.490383	0.386346	LOGISTIC-BINARY	Operative procedures - secondary OPCS4: Y50.3 Vaginal approach	100091	Health-related outcomes	2000	Hospital inpatient	2005	Summary Operations	2005	Health-related outcomes > Hospital inpatient > Summary Operations
6716	NO	N/A	41272#Y503	CAT-MUL	111559/27(111586)	0.155614	-0.217378	0.490383	0.386346	LOGISTIC-BINARY	Operative procedures - OPCS4: Y50.3 Vaginal approach	100091	Health-related outcomes	2000	Hospital inpatient	2005	Summary Operations	2005	Health-related outcomes > Hospital inpatient > Summary Operations
6717	NO	N/A	20003#1141174032	CAT-MUL	111530/45(111575)	0.121591	-0.166531	0.385738	0.386625	LOGISTIC-BINARY	Treatment/medication code: doublebase gel	100000	UK Biobank Assessment Centre	100071	Verbal interview	100075	Medications	100075	UK Biobank Assessment Centre > Verbal interview > Medications
6718	NO	N/A	41210#H205	CAT-MUL	111498/88(111586)	-0.0971252	-0.325515	0.11495	0.386637	LOGISTIC-BINARY	Operative procedures - secondary OPCS4: H20.5 Fibreoptic endoscopic submucosal resection of lesion of colon	100091	Health-related outcomes	2000	Hospital inpatient	2005	Summary Operations	2005	Health-related outcomes > Hospital inpatient > Summary Operations
6719	NO	N/A	41200#A624	CAT-MUL	111534/52(111586)	-0.128164	-0.433337	0.148527	0.386651	LOGISTIC-BINARY	Operative procedures - main OPCS4: A62.4 Primary microsurgical repair of peripheral nerve NEC	100091	Health-related outcomes	2000	Hospital inpatient	2005	Summary Operations	2005	Health-related outcomes > Hospital inpatient > Summary Operations
6720	NO	N/A	41200#O023	CAT-MUL	111564/22(111586)	-0.204388	-0.706171	0.224829	0.386697	LOGISTIC-BINARY	Operative procedures - main OPCS4: O02.3 Percutaneous transluminal balloon assisted coil embolisation of single aneurysm of artery	100091	Health-related outcomes	2000	Hospital inpatient	2005	Summary Operations	2005	Health-related outcomes > Hospital inpatient > Summary Operations
6721	NO	N/A	41272#T558	CAT-MUL	111561/25(111586)	0.160456	-0.22569	0.505262	0.386712	LOGISTIC-BINARY	Operative procedures - OPCS4: T55.8 Other specified release of fascia	100091	Health-related outcomes	2000	Hospital inpatient	2005	Summary Operations	2005	Health-related outcomes > Hospital inpatient > Summary Operations
6722	NO	N/A	41272#C031	CAT-MUL	111565/21(111586)	0.173556	-0.246436	0.544737	0.386762	LOGISTIC-BINARY	Operative procedures - OPCS4: C03.1 Insertion of prosthetic replacement for orbit	100091	Health-related outcomes	2000	Hospital inpatient	2005	Summary Operations	2005	Health-related outcomes > Hospital inpatient > Summary Operations
6723	NO	N/A	41200#X119	CAT-MUL	111538/48(111586)	-0.1334	-0.451912	0.154089	0.386843	LOGISTIC-BINARY	Operative procedures - main OPCS4: X11.9 Unspecified amputation of toe	100091	Health-related outcomes	2000	Hospital inpatient	2005	Summary Operations	2005	Health-related outcomes > Hospital inpatient > Summary Operations
6724	NO	N/A	20003#1141179764	CAT-MUL	111556/19(111575)	0.183145	-0.261243	0.574404	0.386927	LOGISTIC-BINARY	Treatment/medication code: tenofovir	100000	UK Biobank Assessment Centre	100071	Verbal interview	100075	Medications	100075	UK Biobank Assessment Centre > Verbal interview > Medications
6725	NO	N/A	41272#T525	CAT-MUL	110677/909(111586)	-0.0292684	-0.0963122	0.0363281	0.386973	LOGISTIC-BINARY	Operative procedures - OPCS4: T52.5 Digital fasciectomy	100091	Health-related outcomes	2000	Hospital inpatient	2005	Summary Operations	2005	Health-related outcomes > Hospital inpatient > Summary Operations
6726	NO	N/A	23321	INTEGER	14758	-0.0142972	-0.0466764	0.018082	0.387096	ORDERED-LOGISTIC	Values wanted	100000	UK Biobank Assessment Centre	100026	Cognitive function	502	Symbol digit substitution	502	UK Biobank Assessment Centre > Cognitive function > Symbol digit substitution
6727	NO	N/A	41200#U162	CAT-MUL	111077/509(111586)	-0.0391635	-0.129268	0.048306	0.38711	LOGISTIC-BINARY	Operative procedures - main OPCS4: U16.2 Magnetic resonance cholangiopancreatography	100091	Health-related outcomes	2000	Hospital inpatient	2005	Summary Operations	2005	Health-related outcomes > Hospital inpatient > Summary Operations
6728	NO	N/A	20003#1140864950	CAT-MUL	111516/59(111575)	0.106426	-0.144791	0.338844	0.387187	LOGISTIC-BINARY	Treatment/medication code: bisoprolol fumarate+hydrochlorothiazide 10mg/6.25mg tablet	100000	UK Biobank Assessment Centre	100071	Verbal interview	100075	Medications	100075	UK Biobank Assessment Centre > Verbal interview > Medications
6729	NO	N/A	40013#1890	CAT-MUL	111573/13(111586)	0.215612	-0.314974	0.673212	0.387232	LOGISTIC-BINARY	Type of cancer: ICD9: 1890 Malignant neoplasm of kidney, except pelvis	100091	Health-related outcomes	100092	Cancer register	100092	Cancer register	100092	Health-related outcomes > Cancer register
6730	NO	N/A	6147#5	CAT-MUL	110670/476(111146)	-0.0409276	-0.135157	0.0504569	0.387246	LOGISTIC-BINARY	Reason for glasses/contact lenses: For a 'squint' or 'turn' in an eye since childhood (called 'strabismus')	100000	UK Biobank Assessment Centre	100025	Touchscreen	100036	Health and medical history	100041	UK Biobank Assessment Centre > Touchscreen > Health and medical history > Eyesight
6731	NO	N/A	130190	DATE	111358/228(111586)	0.0559269	-0.073576	0.180163	0.387292	LOGISTIC-BINARY	Date B08 first reported (other viral infections characterised by skin and mucous membrane lesions, not elsewhere classified)	2401	Health-related outcomes		First occurrences		First occurrences	2401	Health-related outcomes > First occurrences > Certain infectious and parasitic diseases
6732	NO	N/A	41200#U543	CAT-MUL	111316/270(111586)	0.0514374	-0.0674941	0.165911	0.387406	LOGISTIC-BINARY	Operative procedures - main OPCS4: U54.3 Delivery of rehabilitation for stroke	100091	Health-related outcomes	2000	Hospital inpatient	2005	Summary Operations	2005	Health-related outcomes > Hospital inpatient > Summary Operations
6733	NO	N/A	20461	INTEGER	1567	0.0216482	-0.0274693	0.0707657	0.387438	LINEAR	Age when first had unusual or psychotic experience	100089	Online follow-up	136	Mental health	144	Unusual and psychotic experiences	144	Online follow-up > Mental health > Unusual and psychotic experiences
6734	NO	N/A	41200#C652	CAT-MUL	111568/18(111586)	-0.229807	-0.799963	0.249234	0.387455	LOGISTIC-BINARY	Operative procedures - main OPCS4: C65.2 Injection of bleb	100091	Health-related outcomes	2000	Hospital inpatient	2005	Summary Operations	2005	Health-related outcomes > Hospital inpatient > Summary Operations
6735	NO	N/A	41210#F101	CAT-MUL	111574/12(111586)	-0.28866	-1.02164	0.300439	0.387509	LOGISTIC-BINARY	Operative procedures - secondary OPCS4: F10.1 Full dental clearance	100091	Health-related outcomes	2000	Hospital inpatient	2005	Summary Operations	2005	Health-related outcomes > Hospital inpatient > Summary Operations
6736	NO	N/A	41200#X921	CAT-MUL	111264/322(111586)	-0.0494571	-0.163821	0.060676	0.387611	LOGISTIC-BINARY	Operative procedures - main OPCS4: X92.1 Cytokine inhibitor drugs Band 1	100091	Health-related outcomes	2000	Hospital inpatient	2005	Summary Operations	2005	Health-related outcomes > Hospital inpatient > Summary Operations
6737	NO	N/A	90052	CONTINUOUS	26074	0.0337478	0.0113689	0.0561268	0.38767	ORDERED-LOGISTIC	Non wear duration overall	100088	Additional exposures	1008	Physical activity measurement	1011	Accelerometer wear time duration	1011	Additional exposures > Physical activity measurement > Accelerometer wear time duration
6738	NO	N/A	41210#Y083	CAT-MUL	111543/43(111586)	0.123874	-0.170785	0.393245	0.387702	LOGISTIC-BINARY	Operative procedures - secondary OPCS4: Y08.3 Laser destruction of organ NOC	100091	Health-related outcomes	2000	Hospital inpatient	2005	Summary Operations	2005	Health-related outcomes > Hospital inpatient > Summary Operations
6739	NO	N/A	41272#Y083	CAT-MUL	111543/43(111586)	0.123874	-0.170785	0.393245	0.387702	LOGISTIC-BINARY	Operative procedures - OPCS4: Y08.3 Laser destruction of organ NOC	100091	Health-related outcomes	2000	Hospital inpatient	2005	Summary Operations	2005	Health-related outcomes > Hospital inpatient > Summary Operations
6740	NO	N/A	41272#C324	CAT-MUL	111567/19(111586)	0.18277	-0.261379	0.574053	0.387713	LOGISTIC-BINARY	Operative procedures - OPCS4: C32.4 Recession of inferior rectus muscle of eye	100091	Health-related outcomes	2000	Hospital inpatient	2005	Summary Operations	2005	Health-related outcomes > Hospital inpatient > Summary Operations
6741	NO	N/A	41200#X903	CAT-MUL	111500/86(111586)	-0.0978215	-0.328506	0.116187	0.387749	LOGISTIC-BINARY	Operative procedures - main OPCS4: X90.3 Neutropenia drugs Band 1	100091	Health-related outcomes	2000	Hospital inpatient	2005	Summary Operations	2005	Health-related outcomes > Hospital inpatient > Summary Operations
6742	NO	N/A	41200#X327	CAT-MUL	111566/20(111586)	-0.215466	-0.747891	0.236435	0.387883	LOGISTIC-BINARY	Operative procedures - main OPCS4: X32.7 Leucopheresis	100091	Health-related outcomes	2000	Hospital inpatient	2005	Summary Operations	2005	Health-related outcomes > Hospital inpatient > Summary Operations
6743	NO	N/A	41210#V473	CAT-MUL	111574/12(111586)	0.225033	-0.331347	0.701768	0.387909	LOGISTIC-BINARY	Operative procedures - secondary OPCS4: V47.3 Biopsy of lumbar vertebra	100091	Health-related outcomes	2000	Hospital inpatient	2005	Summary Operations	2005	Health-related outcomes > Hospital inpatient > Summary Operations
6744	NO	N/A	41272#T373	CAT-MUL	111558/28(111586)	0.151997	-0.21393	0.479578	0.387919	LOGISTIC-BINARY	Operative procedures - OPCS4: T37.3 Biopsy of lesion of mesentery of small intestine	100091	Health-related outcomes	2000	Hospital inpatient	2005	Summary Operations	2005	Health-related outcomes > Hospital inpatient > Summary Operations
6745	NO	N/A	41210#B393	CAT-MUL	111545/41(111586)	-0.146286	-0.498245	0.168165	0.387977	LOGISTIC-BINARY	Operative procedures - secondary OPCS4: B39.3 Reconstruction of breast using free deep inferior epigastric perforator flap	100091	Health-related outcomes	2000	Hospital inpatient	2005	Summary Operations	2005	Health-related outcomes > Hospital inpatient > Summary Operations
6746	NO	N/A	41258#979	CAT-MUL	111545/41(111586)	0.125988	-0.174369	0.399825	0.388023	LOGISTIC-BINARY	Operative procedures - secondary OPCS3: 979 Anaesthesia, not elsewhere classified	100091	Health-related outcomes	2000	Hospital inpatient	2005	Summary Operations	2005	Health-related outcomes > Hospital inpatient > Summary Operations
6747	NO	N/A	22601#31213292	CAT-MUL	31789/54(31843)	0.111194	-0.152238	0.354136	0.388071	LOGISTIC-BINARY	Job coding: architectural technologist/technician/assistant, town planning technician, planning enforcement officer	100089	Online follow-up	123	Work environment	130	Employment history	130	Online follow-up > Work environment > Employment history
6748	NO	N/A	22617#3121	CAT-MUL	31789/54(31843)	0.111194	-0.152238	0.354136	0.388071	LOGISTIC-BINARY	Job code - historical: Architectural technologists and town planning technicians	100089	Online follow-up	123	Work environment	130	Employment history	130	Online follow-up > Work environment > Employment history
6749	NO	N/A	41200#T272	CAT-MUL	111325/261(111586)	0.0520911	-0.0685704	0.168154	0.388104	LOGISTIC-BINARY	Operative procedures - main OPCS4: T27.2 Repair of ventral hernia using insert of prosthetic material	100091	Health-related outcomes	2000	Hospital inpatient	2005	Summary Operations	2005	Health-related outcomes > Hospital inpatient > Summary Operations
6750	NO	N/A	41272#T645	CAT-MUL	111465/121(111586)	-0.0818428	-0.273786	0.0983736	0.388111	LOGISTIC-BINARY	Operative procedures - OPCS4: T64.5 Tenodesis	100091	Health-related outcomes	2000	Hospital inpatient	2005	Summary Operations	2005	Health-related outcomes > Hospital inpatient > Summary Operations
6751	NO	N/A	2395-1	CAT-SIN	15606/49706	-999	-999	-999	0.388136	MULTINOMIAL-LOGISTIC	Hair/balding pattern	100000	UK Biobank Assessment Centre	100025	Touchscreen	100068	Sex-specific factors	100070	UK Biobank Assessment Centre > Touchscreen > Sex-specific factors > Male-specific factors
6752	NO	N/A	20003#1141190160	CAT-MUL	111549/26(111575)	0.157262	-0.222019	0.496214	0.388153	LOGISTIC-BINARY	Treatment/medication code: vascalpha 5mg m/r tablet	100000	UK Biobank Assessment Centre	100071	Verbal interview	100075	Medications	100075	UK Biobank Assessment Centre > Verbal interview > Medications
6753	NO	N/A	20730	CAT-SIN	47550	-0.00770275	-0.0252084	0.00980288	0.388418	ORDERED-LOGISTIC	Liking for strawberries	1039	Online follow-up		Food (and other) preferences		Food (and other) preferences	1039	Online follow-up > Food (and other) preferences
6754	NO	N/A	23238	CONTINUOUS	6402	0.0083421	-0.0106196	0.0273038	0.388478	LINEAR	Total BMD (bone mineral density) (right)	100000	UK Biobank Assessment Centre	100003	Imaging	103	DXA assessment	125	UK Biobank Assessment Centre > Imaging > DXA assessment > Bone size, mineral and density by DXA
6755	NO	N/A	41210#H208	CAT-MUL	111539/47(111586)	0.117915	-0.162644	0.374978	0.38851	LOGISTIC-BINARY	Operative procedures - secondary OPCS4: H20.8 Other specified endoscopic extirpation of lesion of colon	100091	Health-related outcomes	2000	Hospital inpatient	2005	Summary Operations	2005	Health-related outcomes > Hospital inpatient > Summary Operations
6756	NO	N/A	22601#81392720	CAT-MUL	31807/36(31843)	-0.156032	-0.533849	0.178214	0.38855	LOGISTIC-BINARY	Job coding: other assembler, routine operative	100089	Online follow-up	123	Work environment	130	Employment history	130	Online follow-up > Work environment > Employment history
6757	NO	N/A	41272#P069	CAT-MUL	111576/10(111586)	-0.319465	-1.14146	0.326323	0.388557	LOGISTIC-BINARY	Operative procedures - OPCS4: P06.9 Unspecified extirpation of lesion of vulva	100091	Health-related outcomes	2000	Hospital inpatient	2005	Summary Operations	2005	Health-related outcomes > Hospital inpatient > Summary Operations
6758	NO	N/A	41200#W093	CAT-MUL	111572/14(111586)	-0.262926	-0.926389	0.279186	0.388655	LOGISTIC-BINARY	Operative procedures - main OPCS4: W09.3 Curettage of lesion of bone NEC	100091	Health-related outcomes	2000	Hospital inpatient	2005	Summary Operations	2005	Health-related outcomes > Hospital inpatient > Summary Operations
6759	NO	N/A	41272#B145	CAT-MUL	111530/56(111586)	-0.122662	-0.415549	0.143844	0.388874	LOGISTIC-BINARY	Operative procedures - OPCS4: B14.5 Excision of lesion of parathyroid gland	100091	Health-related outcomes	2000	Hospital inpatient	2005	Summary Operations	2005	Health-related outcomes > Hospital inpatient > Summary Operations
6760	NO	N/A	41210#Z289	CAT-MUL	111290/296(111586)	-0.0514683	-0.170906	0.0633573	0.388885	LOGISTIC-BINARY	Operative procedures - secondary OPCS4: Z28.9 Large intestine NEC	100091	Health-related outcomes	2000	Hospital inpatient	2005	Summary Operations	2005	Health-related outcomes > Hospital inpatient > Summary Operations
6761	NO	N/A	41272#Z289	CAT-MUL	111290/296(111586)	-0.0514683	-0.170906	0.0633573	0.388885	LOGISTIC-BINARY	Operative procedures - OPCS4: Z28.9 Large intestine NEC	100091	Health-related outcomes	2000	Hospital inpatient	2005	Summary Operations	2005	Health-related outcomes > Hospital inpatient > Summary Operations
6762	NO	N/A	40006#C64	CAT-MUL	111032/554(111586)	0.0360309	-0.0470604	0.116926	0.388951	LOGISTIC-BINARY	Type of cancer: ICD10: C64 Malignant neoplasm of kidney, except renal pelvis	100091	Health-related outcomes	100092	Cancer register	100092	Cancer register	100092	Health-related outcomes > Cancer register
6763	NO	N/A	41272#S014	CAT-MUL	111520/66(111586)	0.101004	-0.137932	0.322681	0.38902	LOGISTIC-BINARY	Operative procedures - OPCS4: S01.4 Browlift NEC	100091	Health-related outcomes	2000	Hospital inpatient	2005	Summary Operations	2005	Health-related outcomes > Hospital inpatient > Summary Operations
6764	NO	N/A	23229	CONTINUOUS	6402	0.00765247	-0.00976279	0.0250677	0.389053	LINEAR	Leg BMD (bone mineral density) (right)	100000	UK Biobank Assessment Centre	100003	Imaging	103	DXA assessment	125	UK Biobank Assessment Centre > Imaging > DXA assessment > Bone size, mineral and density by DXA
6765	NO	N/A	103210	CAT-SIN	15404	-0.117597	-0.117784	-0.117409	0.389056	ORDERED-LOGISTIC	Lobster/crab intake	100089	Online follow-up	100090	Diet by 24-hour recall	100106	Meat/fish yesterday	100106	Online follow-up > Diet by 24-hour recall > Meat/fish yesterday
6766	NO	N/A	100500	CAT-SIN	15406	0.0303978	0.0193941	0.0414016	0.389099	ORDERED-LOGISTIC	Intake of artificial sweetener added to tea	100089	Online follow-up	100090	Diet by 24-hour recall	100104	Hot/cold beverages yesterday	100104	Online follow-up > Diet by 24-hour recall > Hot/cold beverages yesterday
6767	NO	N/A	41272#X498	CAT-MUL	111562/24(111586)	0.162812	-0.231814	0.513883	0.389359	LOGISTIC-BINARY	Operative procedures - OPCS4: X49.8 Other specified other external support of limb	100091	Health-related outcomes	2000	Hospital inpatient	2005	Summary Operations	2005	Health-related outcomes > Hospital inpatient > Summary Operations
6768	NO	N/A	102470	CAT-SIN	15399	-0.0801885	-0.0804136	-0.0799633	0.389388	ORDERED-LOGISTIC	Savoury biscuits intake	100089	Online follow-up	100090	Diet by 24-hour recall	100109	Soup/snacks/pastries yesterday	100109	Online follow-up > Diet by 24-hour recall > Soup/snacks/pastries yesterday
6769	NO	N/A	41210#X653	CAT-MUL	111386/200(111586)	0.0592049	-0.0786917	0.191218	0.389527	LOGISTIC-BINARY	Operative procedures - secondary OPCS4: X65.3 Delivery of a fraction of interstitial radiotherapy	100091	Health-related outcomes	2000	Hospital inpatient	2005	Summary Operations	2005	Health-related outcomes > Hospital inpatient > Summary Operations
6770	NO	N/A	41200#O071	CAT-MUL	111545/41(111586)	0.126169	-0.175852	0.401144	0.389754	LOGISTIC-BINARY	Operative procedures - main OPCS4: O07.1 Primary hybrid prosthetic replacement of shoulder joint using cemented glenoid component	100091	Health-related outcomes	2000	Hospital inpatient	2005	Summary Operations	2005	Health-related outcomes > Hospital inpatient > Summary Operations
6771	NO	N/A	41272#O071	CAT-MUL	111545/41(111586)	0.126169	-0.175852	0.401144	0.389754	LOGISTIC-BINARY	Operative procedures - OPCS4: O07.1 Primary hybrid prosthetic replacement of shoulder joint using cemented glenoid component	100091	Health-related outcomes	2000	Hospital inpatient	2005	Summary Operations	2005	Health-related outcomes > Hospital inpatient > Summary Operations
6772	NO	N/A	41200#P052	CAT-MUL	111554/32(111586)	-0.166604	-0.572183	0.190321	0.389821	LOGISTIC-BINARY	Operative procedures - main OPCS4: P05.2 Partial excision of vulva	100091	Health-related outcomes	2000	Hospital inpatient	2005	Summary Operations	2005	Health-related outcomes > Hospital inpatient > Summary Operations
6773	NO	N/A	41210#X903	CAT-MUL	111519/67(111586)	-0.111294	-0.37639	0.131994	0.389841	LOGISTIC-BINARY	Operative procedures - secondary OPCS4: X90.3 Neutropenia drugs Band 1	100091	Health-related outcomes	2000	Hospital inpatient	2005	Summary Operations	2005	Health-related outcomes > Hospital inpatient > Summary Operations
6774	NO	N/A	41200#N114	CAT-MUL	111560/26(111586)	-0.184933	-0.639127	0.208237	0.389915	LOGISTIC-BINARY	Operative procedures - main OPCS4: N11.4 Drainage of hydrocele sac	100091	Health-related outcomes	2000	Hospital inpatient	2005	Summary Operations	2005	Health-related outcomes > Hospital inpatient > Summary Operations
6775	NO	N/A	41200#F068	CAT-MUL	111567/19(111586)	0.179778	-0.259276	0.56629	0.389956	LOGISTIC-BINARY	Operative procedures - main OPCS4: F06.8 Other specified other operations on lip	100091	Health-related outcomes	2000	Hospital inpatient	2005	Summary Operations	2005	Health-related outcomes > Hospital inpatient > Summary Operations
6776	NO	N/A	20003#1140868460	CAT-MUL	111521/54(111575)	-0.124922	-0.424153	0.146953	0.389989	LOGISTIC-BINARY	Treatment/medication code: progynova 1mg tablet	100000	UK Biobank Assessment Centre	100071	Verbal interview	100075	Medications	100075	UK Biobank Assessment Centre > Verbal interview > Medications
6777	NO	N/A	20003#1140864070	CAT-MUL	111552/23(111575)	-0.198165	-0.687121	0.221633	0.389992	LOGISTIC-BINARY	Treatment/medication code: kapake tablet	100000	UK Biobank Assessment Centre	100071	Verbal interview	100075	Medications	100075	UK Biobank Assessment Centre > Verbal interview > Medications
6778	NO	N/A	26411	CONTINUOUS	95556	-0.0027729	-0.0090952	0.0035494	0.389993	LINEAR	Income score (England)	1	Population characteristics	100094	Baseline characteristics	76	Indices of Multiple Deprivation	76	Population characteristics > Baseline characteristics > Indices of Multiple Deprivation
6779	NO	N/A	41272#E063	CAT-MUL	111268/318(111586)	0.0471369	-0.0622833	0.152768	0.390009	LOGISTIC-BINARY	Operative procedures - OPCS4: E06.3 Removal of packing from cavity of nose	100091	Health-related outcomes	2000	Hospital inpatient	2005	Summary Operations	2005	Health-related outcomes > Hospital inpatient > Summary Operations
6780	NO	N/A	41272#E421	CAT-MUL	111575/11(111586)	0.231963	-0.345135	0.726486	0.390213	LOGISTIC-BINARY	Operative procedures - OPCS4: E42.1 Permanent tracheostomy	100091	Health-related outcomes	2000	Hospital inpatient	2005	Summary Operations	2005	Health-related outcomes > Hospital inpatient > Summary Operations
6781	NO	N/A	20700	CAT-SIN	47560	0.00714731	-0.00922669	0.0235213	0.390287	ORDERED-LOGISTIC	Liking for plums	1039	Online follow-up		Food (and other) preferences		Food (and other) preferences	1039	Online follow-up > Food (and other) preferences
6782	NO	N/A	131914	DATE	110350/1236(111586)	0.0242939	-0.0316419	0.0792368	0.390348	LOGISTIC-BINARY	Date M46 first reported (other inflammatory spondylopathies)	2413	Health-related outcomes		First occurrences		First occurrences	2413	Health-related outcomes > First occurrences > Musculoskeletal system and connective tissue disorders
6783	NO	N/A	20003#1141181700	CAT-MUL	111337/238(111575)	0.0544433	-0.0723716	0.176251	0.390388	LOGISTIC-BINARY	Treatment/medication code: estradiol product	100000	UK Biobank Assessment Centre	100071	Verbal interview	100075	Medications	100075	UK Biobank Assessment Centre > Verbal interview > Medications
6784	NO	N/A	41210#Z398	CAT-MUL	111477/109(111586)	0.0792227	-0.107145	0.254956	0.390409	LOGISTIC-BINARY	Operative procedures - secondary OPCS4: Z39.8 Specified vein NEC	100091	Health-related outcomes	2000	Hospital inpatient	2005	Summary Operations	2005	Health-related outcomes > Hospital inpatient > Summary Operations
6785	NO	N/A	41272#Z398	CAT-MUL	111477/109(111586)	0.0792227	-0.107145	0.254956	0.390409	LOGISTIC-BINARY	Operative procedures - OPCS4: Z39.8 Specified vein NEC	100091	Health-related outcomes	2000	Hospital inpatient	2005	Summary Operations	2005	Health-related outcomes > Hospital inpatient > Summary Operations
6786	NO	N/A	22617#3442	CAT-MUL	31779/64(31843)	0.102152	-0.140407	0.327027	0.390531	LOGISTIC-BINARY	Job code - historical: Sports coaches, instructors and officials	100089	Online follow-up	123	Work environment	130	Employment history	130	Online follow-up > Work environment > Employment history
6787	NO	N/A	41272#W742	CAT-MUL	111469/117(111586)	0.0767161	-0.103645	0.247052	0.390598	LOGISTIC-BINARY	Operative procedures - OPCS4: W74.2 Reconstruction of intra-articular ligament NEC	100091	Health-related outcomes	2000	Hospital inpatient	2005	Summary Operations	2005	Health-related outcomes > Hospital inpatient > Summary Operations
6788	NO	N/A	20277#1233	CAT-MUL	75395/20(75415)	-0.213942	-0.745783	0.237191	0.3906	LOGISTIC-BINARY	Job code at visit: Hairdressing and beauty salon managers and proprietors	100000	UK Biobank Assessment Centre	100071	Verbal interview	100073	Employment	100073	UK Biobank Assessment Centre > Verbal interview > Employment
6789	NO	N/A	41272#S061	CAT-MUL	111575/11(111586)	-0.300717	-1.07106	0.315306	0.390746	LOGISTIC-BINARY	Operative procedures - OPCS4: S06.1 Marsupialisation of lesion of skin of head or neck	100091	Health-related outcomes	2000	Hospital inpatient	2005	Summary Operations	2005	Health-related outcomes > Hospital inpatient > Summary Operations
6790	NO	N/A	41210#Q023	CAT-MUL	111417/169(111586)	0.0640685	-0.0858712	0.207037	0.390811	LOGISTIC-BINARY	Operative procedures - secondary OPCS4: Q02.3 Cauterisation of lesion of cervix uteri	100091	Health-related outcomes	2000	Hospital inpatient	2005	Summary Operations	2005	Health-related outcomes > Hospital inpatient > Summary Operations
6791	NO	N/A	41245#1540	CAT-MUL	111105/22(111127)	-0.203532	-0.708128	0.226846	0.390855	LOGISTIC-BINARY	Main speciality of consultant (recoded): Nuclear medicine	100091	Health-related outcomes	2000	Hospital inpatient	2001	Summary Administration	2001	Health-related outcomes > Hospital inpatient > Summary Administration
6792	NO	N/A	22617#9211	CAT-MUL	31622/221(31843)	0.0564234	-0.0752928	0.182654	0.390861	LOGISTIC-BINARY	Job code - historical: Postal workers, mail sorters, messengers, couriers	100089	Online follow-up	123	Work environment	130	Employment history	130	Online follow-up > Work environment > Employment history
6793	NO	N/A	41210#X672	CAT-MUL	111573/13(111586)	-0.274232	-0.970631	0.293052	0.390975	LOGISTIC-BINARY	Operative procedures - secondary OPCS4: X67.2 Preparation for total body irradiation	100091	Health-related outcomes	2000	Hospital inpatient	2005	Summary Operations	2005	Health-related outcomes > Hospital inpatient > Summary Operations
6794	NO	N/A	41272#G437	CAT-MUL	111477/109(111586)	-0.0859886	-0.289231	0.104207	0.390986	LOGISTIC-BINARY	Operative procedures - OPCS4: G43.7 Fibreoptic endoscopic rubber band ligation of upper gastrointestinal tract varices	100091	Health-related outcomes	2000	Hospital inpatient	2005	Summary Operations	2005	Health-related outcomes > Hospital inpatient > Summary Operations
6795	NO	N/A	41210#C622	CAT-MUL	111565/21(111586)	0.173364	-0.249872	0.547713	0.390987	LOGISTIC-BINARY	Operative procedures - secondary OPCS4: C62.2 Surgical iridotomy	100091	Health-related outcomes	2000	Hospital inpatient	2005	Summary Operations	2005	Health-related outcomes > Hospital inpatient > Summary Operations
6796	NO	N/A	41210#Y189	CAT-MUL	111523/63(111586)	0.102592	-0.141437	0.328474	0.390998	LOGISTIC-BINARY	Operative procedures - secondary OPCS4: Y18.9 Unspecified release of organ NOC	100091	Health-related outcomes	2000	Hospital inpatient	2005	Summary Operations	2005	Health-related outcomes > Hospital inpatient > Summary Operations
6797	NO	N/A	41272#Y189	CAT-MUL	111523/63(111586)	0.102592	-0.141437	0.328474	0.390998	LOGISTIC-BINARY	Operative procedures - OPCS4: Y18.9 Unspecified release of organ NOC	100091	Health-related outcomes	2000	Hospital inpatient	2005	Summary Operations	2005	Health-related outcomes > Hospital inpatient > Summary Operations
6798	NO	N/A	41272#W393	CAT-MUL	111558/28(111586)	0.15094	-0.214649	0.478697	0.391065	LOGISTIC-BINARY	Operative procedures - OPCS4: W39.3 Revision of total prosthetic replacement of hip joint NEC	100091	Health-related outcomes	2000	Hospital inpatient	2005	Summary Operations	2005	Health-related outcomes > Hospital inpatient > Summary Operations
6799	NO	N/A	120031	INTEGER	22147	0.0117957	-0.0151527	0.038744	0.391331	ORDERED-LOGISTIC	Hand pain in last three months and rating of pain	154	Online follow-up		Experience of pain		Experience of pain	154	Online follow-up > Experience of pain
6800	NO	N/A	6140#2	CAT-MUL	34455/924(35379)	-0.0290651	-0.0962578	0.0367038	0.391406	LOGISTIC-BINARY	Heating type(s) in home: Electric storage heaters	100000	UK Biobank Assessment Centre	100025	Touchscreen	100062	Sociodemographics	100066	UK Biobank Assessment Centre > Touchscreen > Sociodemographics > Household
6801	NO	N/A	41272#M442	CAT-MUL	111521/65(111586)	0.101823	-0.14023	0.326626	0.391509	LOGISTIC-BINARY	Operative procedures - OPCS4: M44.2 Endoscopic extraction of calculus of bladder NEC	100091	Health-related outcomes	2000	Hospital inpatient	2005	Summary Operations	2005	Health-related outcomes > Hospital inpatient > Summary Operations
6802	NO	N/A	20003#1141179072	CAT-MUL	111565/10(111575)	-0.318366	-1.14047	0.330876	0.391723	LOGISTIC-BINARY	Treatment/medication code: pulvinal beclomethasone diprop 100mcg breath-act dry pdr inh	100000	UK Biobank Assessment Centre	100071	Verbal interview	100075	Medications	100075	UK Biobank Assessment Centre > Verbal interview > Medications
6803	NO	N/A	41272#P033	CAT-MUL	111569/17(111586)	0.190172	-0.277382	0.600463	0.391772	LOGISTIC-BINARY	Operative procedures - OPCS4: P03.3 Excision of lesion of Bartholin gland	100091	Health-related outcomes	2000	Hospital inpatient	2005	Summary Operations	2005	Health-related outcomes > Hospital inpatient > Summary Operations
6804	NO	N/A	20684	CAT-SIN	47566	-0.00701134	-0.0230506	0.00902795	0.391845	ORDERED-LOGISTIC	Liking for lemons	1039	Online follow-up		Food (and other) preferences		Food (and other) preferences	1039	Online follow-up > Food (and other) preferences
6805	NO	N/A	20003#1141187788	CAT-MUL	111564/11(111575)	0.230642	-0.345928	0.723725	0.391874	LOGISTIC-BINARY	Treatment/medication code: telmisartan+hydrochlorothiazide 40mg/12.5mg tablet	100000	UK Biobank Assessment Centre	100071	Verbal interview	100075	Medications	100075	UK Biobank Assessment Centre > Verbal interview > Medications
6806	NO	N/A	130850	DATE	111536/50(111586)	0.11441	-0.15917	0.366186	0.391925	LOGISTIC-BINARY	Date F07 first reported (personality and behavioural disorders due to brain disease, damage and dysfunction)	2405	Health-related outcomes		First occurrences		First occurrences	2405	Health-related outcomes > First occurrences > Mental and behavioural disorders
6807	NO	N/A	20003#1140879774	CAT-MUL	111380/195(111575)	-0.0632785	-0.211786	0.0781927	0.391974	LOGISTIC-BINARY	Treatment/medication code: alfuzosin	100000	UK Biobank Assessment Centre	100071	Verbal interview	100075	Medications	100075	UK Biobank Assessment Centre > Verbal interview > Medications
6808	NO	N/A	41272#N284	CAT-MUL	111543/43(111586)	-0.139075	-0.47583	0.163343	0.392214	LOGISTIC-BINARY	Operative procedures - OPCS4: N28.4 Frenuloplasty of penis	100091	Health-related outcomes	2000	Hospital inpatient	2005	Summary Operations	2005	Health-related outcomes > Hospital inpatient > Summary Operations
6809	NO	N/A	132084	DATE	111458/128(111586)	0.072838	-0.0987867	0.235385	0.392324	LOGISTIC-BINARY	Date N46 first reported (male infertility)	2414	Health-related outcomes		First occurrences		First occurrences	2414	Health-related outcomes > First occurrences > Genitourinary system disorders
6810	NO	N/A	41210#Z371	CAT-MUL	111552/34(111586)	-0.158268	-0.545161	0.18338	0.392427	LOGISTIC-BINARY	Operative procedures - secondary OPCS4: Z37.1 Renal artery	100091	Health-related outcomes	2000	Hospital inpatient	2005	Summary Operations	2005	Health-related outcomes > Hospital inpatient > Summary Operations
6811	NO	N/A	41272#Z371	CAT-MUL	111552/34(111586)	-0.158268	-0.545161	0.18338	0.392427	LOGISTIC-BINARY	Operative procedures - OPCS4: Z37.1 Renal artery	100091	Health-related outcomes	2000	Hospital inpatient	2005	Summary Operations	2005	Health-related outcomes > Hospital inpatient > Summary Operations
6812	NO	N/A	41200#H053	CAT-MUL	111559/27(111586)	-0.180452	-0.625009	0.206218	0.392496	LOGISTIC-BINARY	Operative procedures - main OPCS4: H05.3 Total colectomy and ileostomy NEC	100091	Health-related outcomes	2000	Hospital inpatient	2005	Summary Operations	2005	Health-related outcomes > Hospital inpatient > Summary Operations
6813	NO	N/A	41200#M193	CAT-MUL	111569/17(111586)	0.189113	-0.276873	0.597356	0.392534	LOGISTIC-BINARY	Operative procedures - main OPCS4: M19.3 Revision of urinary diversion	100091	Health-related outcomes	2000	Hospital inpatient	2005	Summary Operations	2005	Health-related outcomes > Hospital inpatient > Summary Operations
6814	NO	N/A	41272#V548	CAT-MUL	111517/69(111586)	0.0980217	-0.135272	0.315075	0.392549	LOGISTIC-BINARY	Operative procedures - OPCS4: V54.8 Other specified other operations on spine	100091	Health-related outcomes	2000	Hospital inpatient	2005	Summary Operations	2005	Health-related outcomes > Hospital inpatient > Summary Operations
6815	NO	N/A	22601#21272684	CAT-MUL	31806/37(31843)	-0.151685	-0.521854	0.176429	0.392609	LOGISTIC-BINARY	Job coding: production and process engineer	100089	Online follow-up	123	Work environment	130	Employment history	130	Online follow-up > Work environment > Employment history
6816	NO	N/A	41210#E632	CAT-MUL	111550/36(111586)	0.13373	-0.188916	0.426719	0.392609	LOGISTIC-BINARY	Operative procedures - secondary OPCS4: E63.2 Endobronchial ultrasound examination of mediastinum	100091	Health-related outcomes	2000	Hospital inpatient	2005	Summary Operations	2005	Health-related outcomes > Hospital inpatient > Summary Operations
6817	NO	N/A	41200#M165	CAT-MUL	111557/29(111586)	0.147976	-0.211264	0.470617	0.392635	LOGISTIC-BINARY	Operative procedures - main OPCS4: M16.5 Removal of nephrostomy tube	100091	Health-related outcomes	2000	Hospital inpatient	2005	Summary Operations	2005	Health-related outcomes > Hospital inpatient > Summary Operations
6818	NO	N/A	20113#12	CAT-MUL	641/52(693)	-0.135611	-0.461025	0.163357	0.392765	LOGISTIC-BINARY	Illnesses of adopted mother: Severe depression	100000	UK Biobank Assessment Centre	100025	Touchscreen	100034	Family history	100034	UK Biobank Assessment Centre > Touchscreen > Family history
6819	NO	N/A	41200#T462	CAT-MUL	111105/481(111586)	-0.0398667	-0.132737	0.0502047	0.392829	LOGISTIC-BINARY	Operative procedures - main OPCS4: T46.2 Drainage of ascites NEC	100091	Health-related outcomes	2000	Hospital inpatient	2005	Summary Operations	2005	Health-related outcomes > Hospital inpatient > Summary Operations
6820	NO	N/A	20003#1203	CAT-MUL	111462/113(111575)	-0.0840237	-0.28329	0.102703	0.392891	LOGISTIC-BINARY	Treatment/medication code: aloe vera product	100000	UK Biobank Assessment Centre	100071	Verbal interview	100075	Medications	100075	UK Biobank Assessment Centre > Verbal interview > Medications
6821	NO	N/A	40013#1741	CAT-MUL	111573/13(111586)	0.21448	-0.320213	0.674668	0.392956	LOGISTIC-BINARY	Type of cancer: ICD9: 1741 Malignant neoplasm of female breast - central portion	100091	Health-related outcomes	100092	Cancer register	100092	Cancer register	100092	Health-related outcomes > Cancer register
6822	NO	N/A	41272#V341	CAT-MUL	111576/10(111586)	0.243427	-0.370176	0.762439	0.392997	LOGISTIC-BINARY	Operative procedures - OPCS4: V34.1 Revisional laminectomy excision of lumbar intervertebral disc	100091	Health-related outcomes	2000	Hospital inpatient	2005	Summary Operations	2005	Health-related outcomes > Hospital inpatient > Summary Operations
6823	NO	N/A	41272#L874	CAT-MUL	109489/2097(111586)	-0.0190047	-0.0629285	0.0243045	0.393069	LOGISTIC-BINARY	Operative procedures - OPCS4: L87.4 Avulsion of varicose vein of leg	100091	Health-related outcomes	2000	Hospital inpatient	2005	Summary Operations	2005	Health-related outcomes > Hospital inpatient > Summary Operations
6824	NO	N/A	41272#P298	CAT-MUL	111533/53(111586)	0.110984	-0.154795	0.356025	0.393114	LOGISTIC-BINARY	Operative procedures - OPCS4: P29.8 Other specified other operations on vagina	100091	Health-related outcomes	2000	Hospital inpatient	2005	Summary Operations	2005	Health-related outcomes > Hospital inpatient > Summary Operations
6825	NO	N/A	22601#24513418	CAT-MUL	31815/28(31843)	-0.177111	-0.6133	0.204218	0.393348	LOGISTIC-BINARY	Job coding: school librarian, assistant school librarian	100089	Online follow-up	123	Work environment	130	Employment history	130	Online follow-up > Work environment > Employment history
6826	NO	N/A	41272#L394	CAT-MUL	111540/46(111586)	0.118541	-0.166314	0.379799	0.393369	LOGISTIC-BINARY	Operative procedures - OPCS4: L39.4 Arteriography of subclavian artery	100091	Health-related outcomes	2000	Hospital inpatient	2005	Summary Operations	2005	Health-related outcomes > Hospital inpatient > Summary Operations
6827	NO	N/A	41272#V401	CAT-MUL	111568/18(111586)	0.184306	-0.270329	0.582753	0.393411	LOGISTIC-BINARY	Operative procedures - OPCS4: V40.1 Non-rigid stabilisation of spine	100091	Health-related outcomes	2000	Hospital inpatient	2005	Summary Operations	2005	Health-related outcomes > Hospital inpatient > Summary Operations
6828	NO	N/A	41200#C106	CAT-MUL	111559/27(111586)	0.152507	-0.21933	0.484847	0.393496	LOGISTIC-BINARY	Operative procedures - main OPCS4: C10.6 Biopsy of lesion of eyebrow	100091	Health-related outcomes	2000	Hospital inpatient	2005	Summary Operations	2005	Health-related outcomes > Hospital inpatient > Summary Operations
6829	NO	N/A	41272#H063	CAT-MUL	111555/31(111586)	-0.166428	-0.575626	0.192488	0.393599	LOGISTIC-BINARY	Operative procedures - OPCS4: H06.3 Extended right hemicolectomy and anastomosis NEC	100091	Health-related outcomes	2000	Hospital inpatient	2005	Summary Operations	2005	Health-related outcomes > Hospital inpatient > Summary Operations
6830	NO	N/A	41272#L832	CAT-MUL	111565/21(111586)	-0.206023	-0.719982	0.232589	0.393676	LOGISTIC-BINARY	Operative procedures - OPCS4: L83.2 Subfascial ligation of perforating vein of leg	100091	Health-related outcomes	2000	Hospital inpatient	2005	Summary Operations	2005	Health-related outcomes > Hospital inpatient > Summary Operations
6831	NO	N/A	41200#L671	CAT-MUL	111325/261(111586)	-0.0543486	-0.181964	0.0680238	0.393831	LOGISTIC-BINARY	Operative procedures - main OPCS4: L67.1 Biopsy of artery NEC	100091	Health-related outcomes	2000	Hospital inpatient	2005	Summary Operations	2005	Health-related outcomes > Hospital inpatient > Summary Operations
6832	NO	N/A	41210#M459	CAT-MUL	109659/1927(111586)	0.0194074	-0.025526	0.0637031	0.39385	LOGISTIC-BINARY	Operative procedures - secondary OPCS4: M45.9 Unspecified diagnostic endoscopic examination of bladder	100091	Health-related outcomes	2000	Hospital inpatient	2005	Summary Operations	2005	Health-related outcomes > Hospital inpatient > Summary Operations
6833	NO	N/A	41200#U136	CAT-MUL	111362/224(111586)	0.0554838	-0.0748368	0.180466	0.393962	LOGISTIC-BINARY	Operative procedures - main OPCS4: U13.6 Computed tomography of bone	100091	Health-related outcomes	2000	Hospital inpatient	2005	Summary Operations	2005	Health-related outcomes > Hospital inpatient > Summary Operations
6834	NO	N/A	41210#Y092	CAT-MUL	111566/20(111586)	0.175424	-0.255933	0.556562	0.39398	LOGISTIC-BINARY	Operative procedures - secondary OPCS4: Y09.2 Injection of other destructive substance into organ NOC	100091	Health-related outcomes	2000	Hospital inpatient	2005	Summary Operations	2005	Health-related outcomes > Hospital inpatient > Summary Operations
6835	NO	N/A	41272#Y092	CAT-MUL	111566/20(111586)	0.175424	-0.255933	0.556562	0.39398	LOGISTIC-BINARY	Operative procedures - OPCS4: Y09.2 Injection of other destructive substance into organ NOC	100091	Health-related outcomes	2000	Hospital inpatient	2005	Summary Operations	2005	Health-related outcomes > Hospital inpatient > Summary Operations
6836	NO	N/A	40006#C713	CAT-MUL	111560/26(111586)	0.155935	-0.224601	0.496561	0.394108	LOGISTIC-BINARY	Type of cancer: ICD10: C71.3 Parietal lobe	100091	Health-related outcomes	100092	Cancer register	100092	Cancer register	100092	Health-related outcomes > Cancer register
6837	NO	N/A	41210#M113	CAT-MUL	111545/41(111586)	-0.143732	-0.493842	0.16957	0.394139	LOGISTIC-BINARY	Operative procedures - secondary OPCS4: M11.3 Diagnostic endoscopic retrograde examination of kidney NEC	100091	Health-related outcomes	2000	Hospital inpatient	2005	Summary Operations	2005	Health-related outcomes > Hospital inpatient > Summary Operations
6838	NO	N/A	20003#1141157458	CAT-MUL	111519/56(111575)	-0.120892	-0.41266	0.144822	0.394144	LOGISTIC-BINARY	Treatment/medication code: hypromellose product	100000	UK Biobank Assessment Centre	100071	Verbal interview	100075	Medications	100075	UK Biobank Assessment Centre > Verbal interview > Medications
6839	NO	N/A	5097	CONTINUOUS	19205	-0.00598809	-0.0197623	0.00778612	0.394162	LINEAR	6mm weak meridian (left)	100000	UK Biobank Assessment Centre	100006	Physical measures	100013	Eye measures	100014	UK Biobank Assessment Centre > Physical measures > Eye measures > Autorefraction
6840	NO	N/A	22147	INTEGER	3933	-0.0133458	-0.04405	0.0173585	0.394172	LINEAR	Age asthma diagnosed by doctor	100089	Online follow-up	123	Work environment	132	Medical information	132	Online follow-up > Work environment > Medical information
6841	NO	N/A	41200#N112	CAT-MUL	111492/94(111586)	0.0841131	-0.115734	0.271835	0.39418	LOGISTIC-BINARY	Operative procedures - main OPCS4: N11.2 Plication of hydrocele sac	100091	Health-related outcomes	2000	Hospital inpatient	2005	Summary Operations	2005	Health-related outcomes > Hospital inpatient > Summary Operations
6842	NO	N/A	131312	DATE	111550/36(111586)	0.133348	-0.189646	0.426275	0.394219	LOGISTIC-BINARY	Date I28 first reported (other diseases of pulmonary vessels)	2409	Health-related outcomes		First occurrences		First occurrences	2409	Health-related outcomes > First occurrences > Circulatory system disorders
6843	NO	N/A	41200#K518	CAT-MUL	111536/50(111586)	0.113363	-0.159329	0.363801	0.394304	LOGISTIC-BINARY	Operative procedures - main OPCS4: K51.8 Other specified diagnostic transluminal operations on coronary artery	100091	Health-related outcomes	2000	Hospital inpatient	2005	Summary Operations	2005	Health-related outcomes > Hospital inpatient > Summary Operations
6844	NO	N/A	3710	INTEGER	824	-0.0574216	-0.189416	0.0745731	0.394306	ORDERED-LOGISTIC	Length of menstrual cycle	100000	UK Biobank Assessment Centre	100025	Touchscreen	100068	Sex-specific factors	100069	UK Biobank Assessment Centre > Touchscreen > Sex-specific factors > Female-specific factors
6845	NO	N/A	41210#M794	CAT-MUL	111542/44(111586)	0.121975	-0.172326	0.391028	0.394522	LOGISTIC-BINARY	Operative procedures - secondary OPCS4: M79.4 Internal urethrotomy NEC	100091	Health-related outcomes	2000	Hospital inpatient	2005	Summary Operations	2005	Health-related outcomes > Hospital inpatient > Summary Operations
6846	NO	N/A	27804	CONTINUOUS	13351	-0.00730959	-0.0241372	0.00951798	0.394535	LINEAR	Macular thickness at the inner inferior subfield (left)	100078	Assessment Centre	100079	Physical measures	100079	Physical measures	100079	Assessment Centre > Physical measures > Eye measures > Retinal optical coherence tomography > Derived OCT measures
6847	NO	N/A	6160#100	CAT-MUL	76571/34731(111302)	-0.00551763	-0.0182298	0.00717382	0.39454	LOGISTIC-BINARY	Leisure/social activities	100000	UK Biobank Assessment Centre	100025	Touchscreen	100059	Psychosocial factors	100061	UK Biobank Assessment Centre > Touchscreen > Psychosocial factors > Social support
6848	NO	N/A	41200#B311	CAT-MUL	111248/338(111586)	0.0454345	-0.0610072	0.148296	0.394608	LOGISTIC-BINARY	Operative procedures - main OPCS4: B31.1 Reduction mammoplasty	100091	Health-related outcomes	2000	Hospital inpatient	2005	Summary Operations	2005	Health-related outcomes > Hospital inpatient > Summary Operations
6849	NO	N/A	41210#Z684	CAT-MUL	111556/30(111586)	0.14455	-0.207494	0.461289	0.394647	LOGISTIC-BINARY	Operative procedures - secondary OPCS4: Z68.4 Glenoid cavity of scapula	100091	Health-related outcomes	2000	Hospital inpatient	2005	Summary Operations	2005	Health-related outcomes > Hospital inpatient > Summary Operations
6850	NO	N/A	41272#Z684	CAT-MUL	111556/30(111586)	0.14455	-0.207494	0.461289	0.394647	LOGISTIC-BINARY	Operative procedures - OPCS4: Z68.4 Glenoid cavity of scapula	100091	Health-related outcomes	2000	Hospital inpatient	2005	Summary Operations	2005	Health-related outcomes > Hospital inpatient > Summary Operations
6851	NO	N/A	20552#1	CAT-MUL	40353/125(40478)	0.0734622	-0.100556	0.238217	0.394748	LOGISTIC-BINARY	Behavioural and miscellaneous addictions: Something else not mentioned	100089	Online follow-up	136	Mental health	141	Addictions	141	Online follow-up > Mental health > Addictions
6852	NO	N/A	41200#M064	CAT-MUL	111571/15(111586)	0.198657	-0.295874	0.627559	0.394779	LOGISTIC-BINARY	Operative procedures - main OPCS4: M06.4 Attention to nephrostomy tube NEC	100091	Health-related outcomes	2000	Hospital inpatient	2005	Summary Operations	2005	Health-related outcomes > Hospital inpatient > Summary Operations
6853	NO	N/A	25852	CONTINUOUS	12297	0.00685346	-0.00893714	0.0226441	0.394925	LINEAR	Volume of grey matter in Lingual Gyrus (left)	1101	UK Biobank Assessment Centre		Imaging		Imaging	1101	UK Biobank Assessment Centre > Imaging > Brain MRI > T1 structural brain MRI > Regional grey matter volumes (FAST)
6854	NO	N/A	22601#52152689	CAT-MUL	31831/12(31843)	0.221059	-0.330278	0.699645	0.39495	LOGISTIC-BINARY	Job coding: welder	100089	Online follow-up	123	Work environment	130	Employment history	130	Online follow-up > Work environment > Employment history
6855	NO	N/A	21054	CAT-SIN	45202	-0.024322	-0.0245862	-0.0240579	0.394977	ORDERED-LOGISTIC	Degree bothered by fainting spells in the last 3 months	100089	Online follow-up	153	Digestive health	153	Digestive health	153	Online follow-up > Digestive health
6856	NO	N/A	41272#W336	CAT-MUL	111442/144(111586)	-0.0736682	-0.248465	0.0913983	0.395008	LOGISTIC-BINARY	Operative procedures - OPCS4: W33.6 Debridement of bone NEC	100091	Health-related outcomes	2000	Hospital inpatient	2005	Summary Operations	2005	Health-related outcomes > Hospital inpatient > Summary Operations
6857	NO	N/A	41248#1004	CAT-MUL	107403/67(107470)	-0.109766	-0.374046	0.133002	0.395076	LOGISTIC-BINARY	Destinations on discharge from hospital (recoded): Usual Place of residence: Supported	100091	Health-related outcomes	2000	Hospital inpatient	2001	Summary Administration	2001	Health-related outcomes > Hospital inpatient > Summary Administration
6858	NO	N/A	41245#1780	CAT-MUL	109274/1873(111147)	-0.0200362	-0.0665697	0.0258057	0.395158	LOGISTIC-BINARY	Main speciality of consultant (recoded): Radiology	100091	Health-related outcomes	2000	Hospital inpatient	2001	Summary Administration	2001	Health-related outcomes > Hospital inpatient > Summary Administration
6859	NO	N/A	1707-1	CAT-SIN	98994/111561	-999	-999	-999	0.395169	MULTINOMIAL-LOGISTIC	Handedness (chirality/laterality)	100000	UK Biobank Assessment Centre	100025	Touchscreen	100033	Early life factors	100033	UK Biobank Assessment Centre > Touchscreen > Early life factors
6860	NO	N/A	24008	CONTINUOUS	102255	-0.00266308	-0.0088018	0.00347564	0.395174	LINEAR	Particulate matter air pollution 2.5-10um; 2010	100088	Additional exposures	113	Local environment	114	Residential air pollution	114	Additional exposures > Local environment > Residential air pollution
6861	NO	N/A	41200#C608	CAT-MUL	111553/33(111586)	-0.160628	-0.555835	0.187909	0.395258	LOGISTIC-BINARY	Operative procedures - main OPCS4: C60.8 Other specified filtering operations on iris	100091	Health-related outcomes	2000	Hospital inpatient	2005	Summary Operations	2005	Health-related outcomes > Hospital inpatient > Summary Operations
6862	NO	N/A	41210#S606	CAT-MUL	111559/27(111586)	0.152179	-0.220049	0.485407	0.39528	LOGISTIC-BINARY	Operative procedures - secondary OPCS4: S60.6 Electrolysis of hair	100091	Health-related outcomes	2000	Hospital inpatient	2005	Summary Operations	2005	Health-related outcomes > Hospital inpatient > Summary Operations
6863	NO	N/A	41210#E082	CAT-MUL	111574/12(111586)	0.220244	-0.333661	0.692939	0.395361	LOGISTIC-BINARY	Operative procedures - secondary OPCS4: E08.2 Extirpation of lesion of internal nose NEC	100091	Health-related outcomes	2000	Hospital inpatient	2005	Summary Operations	2005	Health-related outcomes > Hospital inpatient > Summary Operations
6864	NO	N/A	102050	CAT-SIN	15402	0.0494052	0.0492724	0.049538	0.395397	ORDERED-LOGISTIC	Croissant intake	100089	Online follow-up	100090	Diet by 24-hour recall	100109	Soup/snacks/pastries yesterday	100109	Online follow-up > Diet by 24-hour recall > Soup/snacks/pastries yesterday
6865	NO	N/A	5674	CAT-SIN	4211/1685(5896)	0.0241227	-0.0317248	0.0795695	0.395419	LOGISTIC-BINARY	Severity of manic/irritable episodes	100000	UK Biobank Assessment Centre	100025	Touchscreen	100059	Psychosocial factors	100060	UK Biobank Assessment Centre > Touchscreen > Psychosocial factors > Mental health
6866	NO	N/A	41272#C278	CAT-MUL	111575/11(111586)	-0.299457	-1.07618	0.319671	0.395721	LOGISTIC-BINARY	Operative procedures - OPCS4: C27.8 Other specified operations on nasolacrimal duct	100091	Health-related outcomes	2000	Hospital inpatient	2005	Summary Operations	2005	Health-related outcomes > Hospital inpatient > Summary Operations
6867	NO	N/A	41210#S083	CAT-MUL	111492/94(111586)	-0.092089	-0.312664	0.113178	0.395911	LOGISTIC-BINARY	Operative procedures - secondary OPCS4: S08.3 Curettage of lesion of skin of head or neck NEC	100091	Health-related outcomes	2000	Hospital inpatient	2005	Summary Operations	2005	Health-related outcomes > Hospital inpatient > Summary Operations
6868	NO	N/A	41246#2575	CAT-MUL	107273/48(107321)	-0.130763	-0.449091	0.156629	0.396016	LOGISTIC-BINARY	Treatment speciality of consultant (recoded): Transient Ischaemic Attack	100091	Health-related outcomes	2000	Hospital inpatient	2001	Summary Administration	2001	Health-related outcomes > Hospital inpatient > Summary Administration
6869	NO	N/A	20277#2111	CAT-MUL	75306/109(75415)	-0.0850747	-0.28828	0.105174	0.396042	LOGISTIC-BINARY	Job code at visit: Chemists	100000	UK Biobank Assessment Centre	100071	Verbal interview	100073	Employment	100073	UK Biobank Assessment Centre > Verbal interview > Employment
6870	NO	N/A	41210#S369	CAT-MUL	111544/42(111586)	0.123699	-0.175966	0.397286	0.396045	LOGISTIC-BINARY	Operative procedures - secondary OPCS4: S36.9 Unspecified other autograft of skin	100091	Health-related outcomes	2000	Hospital inpatient	2005	Summary Operations	2005	Health-related outcomes > Hospital inpatient > Summary Operations
6871	NO	N/A	41200#F381	CAT-MUL	111542/44(111586)	0.120829	-0.171537	0.388369	0.396056	LOGISTIC-BINARY	Operative procedures - main OPCS4: F38.1 Excision of lesion of floor of mouth	100091	Health-related outcomes	2000	Hospital inpatient	2005	Summary Operations	2005	Health-related outcomes > Hospital inpatient > Summary Operations
6872	NO	N/A	41210#X628	CAT-MUL	111565/21(111586)	0.170902	-0.250675	0.54452	0.396262	LOGISTIC-BINARY	Operative procedures - secondary OPCS4: X62.8 Other specified assessment	100091	Health-related outcomes	2000	Hospital inpatient	2005	Summary Operations	2005	Health-related outcomes > Hospital inpatient > Summary Operations
6873	NO	N/A	131478	DATE	111449/137(111586)	-0.0752984	-0.254592	0.0937545	0.396322	LOGISTIC-BINARY	Date J37 first reported (chronic laryngitis and laryngotracheitis)	2410	Health-related outcomes		First occurrences		First occurrences	2410	Health-related outcomes > First occurrences > Respiratory system disorders
6874	NO	N/A	130686	DATE	111118/468(111586)	0.038601	-0.0519319	0.12652	0.396328	LOGISTIC-BINARY	Date D86 first reported (sarcoidosis)	2403	Health-related outcomes		First occurrences		First occurrences	2403	Health-related outcomes > First occurrences > Blood, blood-forming organs and certain immune disorders
6875	NO	N/A	41200#N201	CAT-MUL	111572/14(111586)	0.206405	-0.310196	0.653412	0.396436	LOGISTIC-BINARY	Operative procedures - main OPCS4: N20.1 Excision of lesion of spermatic cord	100091	Health-related outcomes	2000	Hospital inpatient	2005	Summary Operations	2005	Health-related outcomes > Hospital inpatient > Summary Operations
6876	NO	N/A	41200#M723	CAT-MUL	111573/13(111586)	-0.273116	-0.975677	0.297931	0.396454	LOGISTIC-BINARY	Operative procedures - main OPCS4: M72.3 Excision of lesion of urethra NEC	100091	Health-related outcomes	2000	Hospital inpatient	2005	Summary Operations	2005	Health-related outcomes > Hospital inpatient > Summary Operations
6877	NO	N/A	20682	CAT-SIN	46877	0.00697392	-0.00912952	0.0230774	0.396467	ORDERED-LOGISTIC	Liking for lager	1039	Online follow-up		Food (and other) preferences		Food (and other) preferences	1039	Online follow-up > Food (and other) preferences
6878	NO	N/A	40006#C880	CAT-MUL	111567/19(111586)	-0.216714	-0.763886	0.24473	0.396473	LOGISTIC-BINARY	Type of cancer: ICD10: C88.0 Waldenstrom's macroglobulinaemia	100091	Health-related outcomes	100092	Cancer register	100092	Cancer register	100092	Health-related outcomes > Cancer register
6879	NO	N/A	40011#9761	CAT-MUL	111567/19(111586)	-0.216714	-0.763886	0.24473	0.396473	LOGISTIC-BINARY	Histology of cancer tumour: Waldenstrom macroglobulinemia	100091	Health-related outcomes	100092	Cancer register	100092	Cancer register	100092	Health-related outcomes > Cancer register
6880	NO	N/A	41210#X368	CAT-MUL	111357/229(111586)	-0.0577047	-0.194179	0.0727769	0.396517	LOGISTIC-BINARY	Operative procedures - secondary OPCS4: X36.8 Other specified blood withdrawal	100091	Health-related outcomes	2000	Hospital inpatient	2005	Summary Operations	2005	Health-related outcomes > Hospital inpatient > Summary Operations
6881	NO	N/A	41200#H042	CAT-MUL	111567/19(111586)	-0.216743	-0.763293	0.24545	0.396555	LOGISTIC-BINARY	Operative procedures - main OPCS4: H04.2 Panproctocolectomy and anastomosis of ileum to anus and creation of pouch HFQ	100091	Health-related outcomes	2000	Hospital inpatient	2005	Summary Operations	2005	Health-related outcomes > Hospital inpatient > Summary Operations
6882	NO	N/A	41272#H042	CAT-MUL	111567/19(111586)	-0.216743	-0.763293	0.24545	0.396555	LOGISTIC-BINARY	Operative procedures - OPCS4: H04.2 Panproctocolectomy and anastomosis of ileum to anus and creation of pouch HFQ	100091	Health-related outcomes	2000	Hospital inpatient	2005	Summary Operations	2005	Health-related outcomes > Hospital inpatient > Summary Operations
6883	NO	N/A	20277#1221	CAT-MUL	75305/110(75415)	-0.0844574	-0.286439	0.104647	0.396616	LOGISTIC-BINARY	Job code at visit: Hotel and accommodation managers	100000	UK Biobank Assessment Centre	100071	Verbal interview	100073	Employment	100073	UK Biobank Assessment Centre > Verbal interview > Employment
6884	NO	N/A	41200#E061	CAT-MUL	111562/24(111586)	-0.191069	-0.668509	0.220105	0.396753	LOGISTIC-BINARY	Operative procedures - main OPCS4: E06.1 Packing of posterior cavity of nose NEC	100091	Health-related outcomes	2000	Hospital inpatient	2005	Summary Operations	2005	Health-related outcomes > Hospital inpatient > Summary Operations
6885	NO	N/A	20277#2212	CAT-MUL	75282/133(75415)	0.0709895	-0.0978047	0.230976	0.396827	LOGISTIC-BINARY	Job code at visit: Psychologists	100000	UK Biobank Assessment Centre	100071	Verbal interview	100073	Employment	100073	UK Biobank Assessment Centre > Verbal interview > Employment
6886	NO	N/A	20699	CAT-SIN	47343	0.00688701	-0.00913434	0.0229084	0.396879	ORDERED-LOGISTIC	Liking for plain yogurt	1039	Online follow-up		Food (and other) preferences		Food (and other) preferences	1039	Online follow-up > Food (and other) preferences
6887	NO	N/A	41210#Z784	CAT-MUL	111180/406(111586)	-0.0430806	-0.144448	0.0549614	0.396901	LOGISTIC-BINARY	Operative procedures - secondary OPCS4: Z78.4 Lateral malleolus	100091	Health-related outcomes	2000	Hospital inpatient	2005	Summary Operations	2005	Health-related outcomes > Hospital inpatient > Summary Operations
6888	NO	N/A	41272#Z784	CAT-MUL	111180/406(111586)	-0.0430806	-0.144448	0.0549614	0.396901	LOGISTIC-BINARY	Operative procedures - OPCS4: Z78.4 Lateral malleolus	100091	Health-related outcomes	2000	Hospital inpatient	2005	Summary Operations	2005	Health-related outcomes > Hospital inpatient > Summary Operations
6889	NO	N/A	131938	DATE	106415/5171(111586)	-0.012143	-0.0403639	0.0158374	0.397006	LOGISTIC-BINARY	Date M65 first reported (synovitis and tenosynovitis)	2413	Health-related outcomes		First occurrences		First occurrences	2413	Health-related outcomes > First occurrences > Musculoskeletal system and connective tissue disorders
6890	NO	N/A	132100	DATE	111117/469(111586)	-0.0399333	-0.13384	0.0511171	0.39721	LOGISTIC-BINARY	Date N62 first reported (hypertrophy of breast)	2414	Health-related outcomes		First occurrences		First occurrences	2414	Health-related outcomes > First occurrences > Genitourinary system disorders
6891	NO	N/A	41210#E048	CAT-MUL	111539/47(111586)	-0.131715	-0.453423	0.158249	0.397219	LOGISTIC-BINARY	Operative procedures - secondary OPCS4: E04.8 Other specified operations on turbinate of nose	100091	Health-related outcomes	2000	Hospital inpatient	2005	Summary Operations	2005	Health-related outcomes > Hospital inpatient > Summary Operations
6892	NO	N/A	41200#A091	CAT-MUL	111550/36(111586)	0.132676	-0.190972	0.425959	0.397417	LOGISTIC-BINARY	Operative procedures - main OPCS4: A09.1 Implantation of neurostimulator into brain	100091	Health-related outcomes	2000	Hospital inpatient	2005	Summary Operations	2005	Health-related outcomes > Hospital inpatient > Summary Operations
6893	NO	N/A	41272#A091	CAT-MUL	111549/37(111586)	0.130942	-0.188299	0.420529	0.397439	LOGISTIC-BINARY	Operative procedures - OPCS4: A09.1 Implantation of neurostimulator into brain	100091	Health-related outcomes	2000	Hospital inpatient	2005	Summary Operations	2005	Health-related outcomes > Hospital inpatient > Summary Operations
6894	NO	N/A	41272#D203	CAT-MUL	111522/64(111586)	0.100882	-0.14217	0.326321	0.397568	LOGISTIC-BINARY	Operative procedures - OPCS4: D20.3 Removal of ventilation tube from tympanic membrane	100091	Health-related outcomes	2000	Hospital inpatient	2005	Summary Operations	2005	Health-related outcomes > Hospital inpatient > Summary Operations
6895	NO	N/A	27819	CONTINUOUS	13481	0.00727476	-0.00958639	0.0241359	0.397733	LINEAR	Macular thickness at the outer temporal subfield (right)	100078	Assessment Centre	100079	Physical measures	100079	Physical measures	100079	Assessment Centre > Physical measures > Eye measures > Retinal optical coherence tomography > Derived OCT measures
6896	NO	N/A	40006#D481	CAT-MUL	111560/26(111586)	0.155056	-0.226738	0.496304	0.397993	LOGISTIC-BINARY	Type of cancer: ICD10: D48.1 Connective and other soft tissue	100091	Health-related outcomes	100092	Cancer register	100092	Cancer register	100092	Health-related outcomes > Cancer register
6897	NO	N/A	41200#S082	CAT-MUL	111341/245(111586)	0.0526819	-0.0720386	0.172508	0.398133	LOGISTIC-BINARY	Operative procedures - main OPCS4: S08.2 Curettage and cauterisation of lesion of skin NEC	100091	Health-related outcomes	2000	Hospital inpatient	2005	Summary Operations	2005	Health-related outcomes > Hospital inpatient > Summary Operations
6898	NO	N/A	22617#4121	CAT-MUL	31709/134(31843)	-0.0761527	-0.258241	0.0954502	0.398145	LOGISTIC-BINARY	Job code - historical: Credit controllers	100089	Online follow-up	123	Work environment	130	Employment history	130	Online follow-up > Work environment > Employment history
6899	NO	N/A	22601#53212552	CAT-MUL	31832/11(31843)	0.229584	-0.349854	0.729456	0.398182	LOGISTIC-BINARY	Job coding: plasterer	100089	Online follow-up	123	Work environment	130	Employment history	130	Online follow-up > Work environment > Employment history
6900	NO	N/A	22617#5321	CAT-MUL	31832/11(31843)	0.229584	-0.349854	0.729456	0.398182	LOGISTIC-BINARY	Job code - historical: Plasterers	100089	Online follow-up	123	Work environment	130	Employment history	130	Online follow-up > Work environment > Employment history
6901	NO	N/A	41210#E921	CAT-MUL	111566/20(111586)	0.173704	-0.257473	0.554371	0.398329	LOGISTIC-BINARY	Operative procedures - secondary OPCS4: E92.1 Carbon monoxide transfer factor test	100091	Health-related outcomes	2000	Hospital inpatient	2005	Summary Operations	2005	Health-related outcomes > Hospital inpatient > Summary Operations
6902	NO	N/A	41272#T874	CAT-MUL	111093/493(111586)	-0.0388087	-0.130275	0.0499404	0.398436	LOGISTIC-BINARY	Operative procedures - OPCS4: T87.4 Excision or biopsy of mediastinal lymph node	100091	Health-related outcomes	2000	Hospital inpatient	2005	Summary Operations	2005	Health-related outcomes > Hospital inpatient > Summary Operations
6903	NO	N/A	41200#W743	CAT-MUL	111561/25(111586)	-0.186019	-0.651388	0.216718	0.398515	LOGISTIC-BINARY	Operative procedures - main OPCS4: W74.3 Reconstruction of extra-articular ligament NEC	100091	Health-related outcomes	2000	Hospital inpatient	2005	Summary Operations	2005	Health-related outcomes > Hospital inpatient > Summary Operations
6904	NO	N/A	41210#Z792	CAT-MUL	111393/193(111586)	0.05899	-0.0811936	0.192999	0.39869	LOGISTIC-BINARY	Operative procedures - secondary OPCS4: Z79.2 Os calcis	100091	Health-related outcomes	2000	Hospital inpatient	2005	Summary Operations	2005	Health-related outcomes > Hospital inpatient > Summary Operations
6905	NO	N/A	41272#Z792	CAT-MUL	111393/193(111586)	0.05899	-0.0811936	0.192999	0.39869	LOGISTIC-BINARY	Operative procedures - OPCS4: Z79.2 Os calcis	100091	Health-related outcomes	2000	Hospital inpatient	2005	Summary Operations	2005	Health-related outcomes > Hospital inpatient > Summary Operations
6906	NO	N/A	41272#C462	CAT-MUL	111568/18(111586)	-0.224074	-0.793036	0.254741	0.398709	LOGISTIC-BINARY	Operative procedures - OPCS4: C46.2 Lamellar graft to cornea NEC	100091	Health-related outcomes	2000	Hospital inpatient	2005	Summary Operations	2005	Health-related outcomes > Hospital inpatient > Summary Operations
6907	NO	N/A	41200#J021	CAT-MUL	111547/39(111586)	-0.145963	-0.505564	0.174782	0.398713	LOGISTIC-BINARY	Operative procedures - main OPCS4: J02.1 Right hemihepatectomy NEC	100091	Health-related outcomes	2000	Hospital inpatient	2005	Summary Operations	2005	Health-related outcomes > Hospital inpatient > Summary Operations
6908	NO	N/A	41210#G674	CAT-MUL	111564/22(111586)	0.166657	-0.246386	0.5331	0.398905	LOGISTIC-BINARY	Operative procedures - secondary OPCS4: G67.4 Intubation of jejunum NEC	100091	Health-related outcomes	2000	Hospital inpatient	2005	Summary Operations	2005	Health-related outcomes > Hospital inpatient > Summary Operations
6909	NO	N/A	41210#W153	CAT-MUL	111144/442(111586)	-0.0411451	-0.138297	0.052967	0.398926	LOGISTIC-BINARY	Operative procedures - secondary OPCS4: W15.3 Osteotomy of first metatarsal bone NEC	100091	Health-related outcomes	2000	Hospital inpatient	2005	Summary Operations	2005	Health-related outcomes > Hospital inpatient > Summary Operations
6910	NO	N/A	41229#5LA	CAT-MUL	111529/57(111586)	-0.119429	-0.410607	0.145794	0.398972	LOGISTIC-BINARY	PCT responsible for patient data: KENSINGTON AND CHELSEA PCT	100091	Health-related outcomes	2000	Hospital inpatient	2001	Summary Administration	2001	Health-related outcomes > Hospital inpatient > Summary Administration
6911	NO	N/A	20544#10	CAT-MUL	40196/183(40379)	0.0605885	-0.0836173	0.198299	0.39914	LOGISTIC-BINARY	Mental health problems ever diagnosed by a professional: Mania, hypomania, bipolar or manic-depression	100089	Online follow-up	136	Mental health	137	Mental distress	137	Online follow-up > Mental health > Mental distress
6912	NO	N/A	41272#X402	CAT-MUL	111554/32(111586)	-0.161311	-0.561846	0.191336	0.39918	LOGISTIC-BINARY	Operative procedures - OPCS4: X40.2 Peritoneal dialysis NEC	100091	Health-related outcomes	2000	Hospital inpatient	2005	Summary Operations	2005	Health-related outcomes > Hospital inpatient > Summary Operations
6913	NO	N/A	23293	CONTINUOUS	12483	-0.00733947	-0.024407	0.0097281	0.399293	LINEAR	Femur total BMD (bone mineral density) T-score (left)	100000	UK Biobank Assessment Centre	100003	Imaging	103	DXA assessment	125	UK Biobank Assessment Centre > Imaging > DXA assessment > Bone size, mineral and density by DXA
6914	NO	N/A	20088#341	CAT-MUL	14526/880(15406)	0.0290129	-0.0391315	0.0958389	0.399335	LOGISTIC-BINARY	Types of spreads/sauces consumed: Low fat mayonnaise	100089	Online follow-up	100090	Diet by 24-hour recall	100110	Spreads/sauces/cooking oils yesterday	100110	Online follow-up > Diet by 24-hour recall > Spreads/sauces/cooking oils yesterday
6915	NO	N/A	41210#C131	CAT-MUL	111571/15(111586)	0.198916	-0.30085	0.632606	0.399341	LOGISTIC-BINARY	Operative procedures - secondary OPCS4: C13.1 Blepharoplasty of both eyelids	100091	Health-related outcomes	2000	Hospital inpatient	2005	Summary Operations	2005	Health-related outcomes > Hospital inpatient > Summary Operations
6916	NO	N/A	41272#D128	CAT-MUL	111542/44(111586)	0.120185	-0.17285	0.388058	0.399477	LOGISTIC-BINARY	Operative procedures - OPCS4: D12.8 Other specified other operations on mastoid	100091	Health-related outcomes	2000	Hospital inpatient	2005	Summary Operations	2005	Health-related outcomes > Hospital inpatient > Summary Operations
6917	NO	N/A	41200#L997	CAT-MUL	110733/853(111586)	0.0285957	-0.038662	0.0944126	0.399519	LOGISTIC-BINARY	Operative procedures - main OPCS4: L99.7 Percutaneous transluminal peripheral insertion of central catheter	100091	Health-related outcomes	2000	Hospital inpatient	2005	Summary Operations	2005	Health-related outcomes > Hospital inpatient > Summary Operations
6918	NO	N/A	41210#M533	CAT-MUL	111494/92(111586)	-0.0920574	-0.314268	0.114723	0.399521	LOGISTIC-BINARY	Operative procedures - secondary OPCS4: M53.3 Introduction of tension-free vaginal tape	100091	Health-related outcomes	2000	Hospital inpatient	2005	Summary Operations	2005	Health-related outcomes > Hospital inpatient > Summary Operations
6919	NO	N/A	20003#1140867998	CAT-MUL	111542/33(111575)	-0.159353	-0.554692	0.189733	0.399523	LOGISTIC-BINARY	Treatment/medication code: motilium 10mg tablet	100000	UK Biobank Assessment Centre	100071	Verbal interview	100075	Medications	100075	UK Biobank Assessment Centre > Verbal interview > Medications
6920	NO	N/A	41210#Q178	CAT-MUL	111560/26(111586)	-0.18145	-0.635849	0.21266	0.399526	LOGISTIC-BINARY	Operative procedures - secondary OPCS4: Q17.8 Other specified therapeutic endoscopic operations on uterus	100091	Health-related outcomes	2000	Hospital inpatient	2005	Summary Operations	2005	Health-related outcomes > Hospital inpatient > Summary Operations
6921	NO	N/A	131658	DATE	111040/546(111586)	-0.0368248	-0.123772	0.0476766	0.399649	LOGISTIC-BINARY	Date K70 first reported (alcoholic liver disease)	2411	Health-related outcomes		First occurrences		First occurrences	2411	Health-related outcomes > First occurrences > Digestive system disorders
6922	NO	N/A	22601#71233339	CAT-MUL	31735/108(31843)	0.077961	-0.109203	0.254283	0.399821	LOGISTIC-BINARY	Job coding: roundsman or woman, van salesperson, ice cream seller, milkman, mobile shop salesperson	100089	Online follow-up	123	Work environment	130	Employment history	130	Online follow-up > Work environment > Employment history
6923	NO	N/A	22617#7123	CAT-MUL	31735/108(31843)	0.077961	-0.109203	0.254283	0.399821	LOGISTIC-BINARY	Job code - historical: Roundsmen/women and van salespersons	100089	Online follow-up	123	Work environment	130	Employment history	130	Online follow-up > Work environment > Employment history
6924	NO	N/A	131594	DATE	111175/411(111586)	-0.042443	-0.142946	0.0547989	0.399982	LOGISTIC-BINARY	Date K27 first reported (peptic ulcer, site unspecified)	2411	Health-related outcomes		First occurrences		First occurrences	2411	Health-related outcomes > First occurrences > Digestive system disorders
6925	NO	N/A	41200#K624	CAT-MUL	111567/19(111586)	-0.216971	-0.768517	0.248809	0.400053	LOGISTIC-BINARY	Operative procedures - main OPCS4: K62.4 Percutaneous transluminal internal cardioversion NEC	100091	Health-related outcomes	2000	Hospital inpatient	2005	Summary Operations	2005	Health-related outcomes > Hospital inpatient > Summary Operations
6926	NO	N/A	41272#L671	CAT-MUL	111323/263(111586)	-0.0534059	-0.180473	0.0684644	0.400107	LOGISTIC-BINARY	Operative procedures - OPCS4: L67.1 Biopsy of artery NEC	100091	Health-related outcomes	2000	Hospital inpatient	2005	Summary Operations	2005	Health-related outcomes > Hospital inpatient > Summary Operations
6927	NO	N/A	4125	CONTINUOUS	33730	-0.00443136	-0.014754	0.00589127	0.400122	LINEAR	Heel bone mineral density (BMD) T-score, automated (right)	100000	UK Biobank Assessment Centre	100006	Physical measures	100018	Bone-densitometry of heel	100018	UK Biobank Assessment Centre > Physical measures > Bone-densitometry of heel
6928	NO	N/A	41272#U298	CAT-MUL	111418/168(111586)	0.063068	-0.087507	0.20658	0.400139	LOGISTIC-BINARY	Operative procedures - OPCS4: U29.8 Other specified diagnostic endocrinology	100091	Health-related outcomes	2000	Hospital inpatient	2005	Summary Operations	2005	Health-related outcomes > Hospital inpatient > Summary Operations
6929	NO	N/A	41210#O201	CAT-MUL	111566/20(111586)	0.172805	-0.257938	0.552989	0.400186	LOGISTIC-BINARY	Operative procedures - secondary OPCS4: O20.1 Endovascular placement of one branched stent graft	100091	Health-related outcomes	2000	Hospital inpatient	2005	Summary Operations	2005	Health-related outcomes > Hospital inpatient > Summary Operations
6930	NO	N/A	41272#O201	CAT-MUL	111566/20(111586)	0.172805	-0.257938	0.552989	0.400186	LOGISTIC-BINARY	Operative procedures - OPCS4: O20.1 Endovascular placement of one branched stent graft	100091	Health-related outcomes	2000	Hospital inpatient	2005	Summary Operations	2005	Health-related outcomes > Hospital inpatient > Summary Operations
6931	NO	N/A	4123	CONTINUOUS	33730	-0.0044304	-0.014753	0.00589223	0.400223	LINEAR	Heel quantitative ultrasound index (QUI), direct entry (right)	100000	UK Biobank Assessment Centre	100006	Physical measures	100018	Bone-densitometry of heel	100018	UK Biobank Assessment Centre > Physical measures > Bone-densitometry of heel
6932	NO	N/A	40011#9690	CAT-MUL	111498/88(111586)	-0.0941111	-0.321918	0.117411	0.400321	LOGISTIC-BINARY	Histology of cancer tumour: Follicular lymphoma, NOS	100091	Health-related outcomes	100092	Cancer register	100092	Cancer register	100092	Health-related outcomes > Cancer register
6933	NO	N/A	41200#A483	CAT-MUL	111534/52(111586)	0.110533	-0.158447	0.358162	0.400331	LOGISTIC-BINARY	Operative procedures - main OPCS4: A48.3 Insertion of neurostimulator adjacent to spinal cord	100091	Health-related outcomes	2000	Hospital inpatient	2005	Summary Operations	2005	Health-related outcomes > Hospital inpatient > Summary Operations
6934	NO	N/A	41272#T644	CAT-MUL	111508/78(111586)	-0.100094	-0.342986	0.124386	0.400341	LOGISTIC-BINARY	Operative procedures - OPCS4: T64.4 Insertion of tendon into bone NEC	100091	Health-related outcomes	2000	Hospital inpatient	2005	Summary Operations	2005	Health-related outcomes > Hospital inpatient > Summary Operations
6935	NO	N/A	41200#C693	CAT-MUL	111565/21(111586)	-0.203085	-0.717384	0.235355	0.40038	LOGISTIC-BINARY	Operative procedures - main OPCS4: C69.3 Injection into anterior chamber of eye	100091	Health-related outcomes	2000	Hospital inpatient	2005	Summary Operations	2005	Health-related outcomes > Hospital inpatient > Summary Operations
6936	NO	N/A	41210#W813	CAT-MUL	111575/11(111586)	0.229025	-0.353313	0.727979	0.400385	LOGISTIC-BINARY	Operative procedures - secondary OPCS4: W81.3 Drainage of joint	100091	Health-related outcomes	2000	Hospital inpatient	2005	Summary Operations	2005	Health-related outcomes > Hospital inpatient > Summary Operations
6937	NO	N/A	20004#1107	CAT-MUL	111555/20(111575)	0.172554	-0.258046	0.551909	0.400415	LOGISTIC-BINARY	Operation code: non-coronary artery angioplasty +/- stent	100000	UK Biobank Assessment Centre	100071	Verbal interview	100076	Operations	100076	UK Biobank Assessment Centre > Verbal interview > Operations
6938	NO	N/A	41210#X361	CAT-MUL	111573/13(111586)	0.21264	-0.32485	0.676788	0.400462	LOGISTIC-BINARY	Operative procedures - secondary OPCS4: X36.1 Blood donation	100091	Health-related outcomes	2000	Hospital inpatient	2005	Summary Operations	2005	Health-related outcomes > Hospital inpatient > Summary Operations
6939	NO	N/A	24508	CONTINUOUS	110690	-0.00241791	-0.00805449	0.00321867	0.400479	LINEAR	Distance (Euclidean) to coast	100088	Additional exposures	113	Local environment	151	Greenspace and coastal proximity	151	Additional exposures > Local environment > Greenspace and coastal proximity
6940	NO	N/A	41210#S434	CAT-MUL	111542/44(111586)	-0.136096	-0.471313	0.165138	0.40048	LOGISTIC-BINARY	Operative procedures - secondary OPCS4: S43.4 Removal of suture from skin NEC	100091	Health-related outcomes	2000	Hospital inpatient	2005	Summary Operations	2005	Health-related outcomes > Hospital inpatient > Summary Operations
6941	NO	N/A	41210#F092	CAT-MUL	111576/10(111586)	-0.312992	-1.1363	0.337299	0.400511	LOGISTIC-BINARY	Operative procedures - secondary OPCS4: F09.2 Surgical removal of impacted tooth NEC	100091	Health-related outcomes	2000	Hospital inpatient	2005	Summary Operations	2005	Health-related outcomes > Hospital inpatient > Summary Operations
6942	NO	N/A	41200#F321	CAT-MUL	111498/88(111586)	-0.0937102	-0.320626	0.117047	0.400528	LOGISTIC-BINARY	Operative procedures - main OPCS4: F32.1 Biopsy of lesion of palate	100091	Health-related outcomes	2000	Hospital inpatient	2005	Summary Operations	2005	Health-related outcomes > Hospital inpatient > Summary Operations
6943	NO	N/A	41272#T702	CAT-MUL	110682/904(111586)	0.0277033	-0.0375794	0.0916276	0.400564	LOGISTIC-BINARY	Operative procedures - OPCS4: T70.2 Tenotomy NEC	100091	Health-related outcomes	2000	Hospital inpatient	2005	Summary Operations	2005	Health-related outcomes > Hospital inpatient > Summary Operations
6944	NO	N/A	131650	DATE	100228/11358(111586)	0.00829974	-0.0111056	0.0276064	0.400663	LOGISTIC-BINARY	Date K64 first reported (haemorrhoids and perianal venous thrombosis)	2411	Health-related outcomes		First occurrences		First occurrences	2411	Health-related outcomes > First occurrences > Digestive system disorders
6945	NO	N/A	41248#6005	CAT-MUL	107084/485(107569)	-0.039303	-0.132332	0.0510534	0.400671	LOGISTIC-BINARY	Destinations on discharge from hospital (recoded): Transfer within NHS provider: Medical specialty	100091	Health-related outcomes	2000	Hospital inpatient	2001	Summary Administration	2001	Health-related outcomes > Hospital inpatient > Summary Administration
6946	NO	N/A	41210#M764	CAT-MUL	111369/217(111586)	0.0556439	-0.0770146	0.182777	0.400822	LOGISTIC-BINARY	Operative procedures - secondary OPCS4: M76.4 Endoscopic dilation of urethra	100091	Health-related outcomes	2000	Hospital inpatient	2005	Summary Operations	2005	Health-related outcomes > Hospital inpatient > Summary Operations
6947	NO	N/A	23212	CONTINUOUS	12077	-0.00669642	-0.0223196	0.00892676	0.400832	LINEAR	Femur total BMD (bone mineral density) (right)	100000	UK Biobank Assessment Centre	100003	Imaging	103	DXA assessment	125	UK Biobank Assessment Centre > Imaging > DXA assessment > Bone size, mineral and density by DXA
6948	NO	N/A	22617#9233	CAT-MUL	31610/233(31843)	0.0539147	-0.0745522	0.17724	0.400952	LOGISTIC-BINARY	Job code - historical: Cleaners, domestics	100089	Online follow-up	123	Work environment	130	Employment history	130	Online follow-up > Work environment > Employment history
6949	NO	N/A	20003#1140882742	CAT-MUL	111564/11(111575)	-0.294659	-1.06676	0.321956	0.401072	LOGISTIC-BINARY	Treatment/medication code: efcortelan 0.5% cream	100000	UK Biobank Assessment Centre	100071	Verbal interview	100075	Medications	100075	UK Biobank Assessment Centre > Verbal interview > Medications
6950	NO	N/A	22601#82192608	CAT-MUL	31833/10(31843)	-0.31184	-1.13273	0.337932	0.401102	LOGISTIC-BINARY	Job coding: bus inspector	100089	Online follow-up	123	Work environment	130	Employment history	130	Online follow-up > Work environment > Employment history
6951	NO	N/A	22617#9149	CAT-MUL	31433/410(31843)	0.0410002	-0.0562641	0.135319	0.401338	LOGISTIC-BINARY	Job code - historical: Other goods handling and storage occupations n.e.c.	100089	Online follow-up	123	Work environment	130	Employment history	130	Online follow-up > Work environment > Employment history
6952	NO	N/A	41272#H207	CAT-MUL	110403/1183(111586)	0.0242574	-0.032938	0.080412	0.401466	LOGISTIC-BINARY	Operative procedures - OPCS4	100091	Health-related outcomes	2000	Hospital inpatient	2005	Summary Operations	2005	Health-related outcomes > Hospital inpatient > Summary Operations
6953	NO	N/A	41210#Z823	CAT-MUL	110938/648(111586)	-0.0336415	-0.113296	0.0439609	0.401587	LOGISTIC-BINARY	Operative procedures - secondary OPCS4: Z82.3 Carpometacarpal joint of thumb	100091	Health-related outcomes	2000	Hospital inpatient	2005	Summary Operations	2005	Health-related outcomes > Hospital inpatient > Summary Operations
6954	NO	N/A	41272#Z823	CAT-MUL	110938/648(111586)	-0.0336415	-0.113296	0.0439609	0.401587	LOGISTIC-BINARY	Operative procedures - OPCS4: Z82.3 Carpometacarpal joint of thumb	100091	Health-related outcomes	2000	Hospital inpatient	2005	Summary Operations	2005	Health-related outcomes > Hospital inpatient > Summary Operations
6955	NO	N/A	22601#34213150	CAT-MUL	31752/91(31843)	0.0848322	-0.120185	0.276981	0.401594	LOGISTIC-BINARY	Job coding: graphic designer, commercial artist, desktop publishing artist, illuminator	100089	Online follow-up	123	Work environment	130	Employment history	130	Online follow-up > Work environment > Employment history
6956	NO	N/A	22617#3421	CAT-MUL	31752/91(31843)	0.0848322	-0.120185	0.276981	0.401594	LOGISTIC-BINARY	Job code - historical: Graphic designers	100089	Online follow-up	123	Work environment	130	Employment history	130	Online follow-up > Work environment > Employment history
6957	NO	N/A	41272#H299	CAT-MUL	111576/10(111586)	0.238399	-0.371571	0.757973	0.401615	LOGISTIC-BINARY	Operative procedures - OPCS4: H29.9 Unspecified subtotal excision of colon	100091	Health-related outcomes	2000	Hospital inpatient	2005	Summary Operations	2005	Health-related outcomes > Hospital inpatient > Summary Operations
6958	NO	N/A	41200#C141	CAT-MUL	111534/52(111586)	-0.123868	-0.428391	0.152112	0.401649	LOGISTIC-BINARY	Operative procedures - main OPCS4: C14.1 Flap of skin to eyelid	100091	Health-related outcomes	2000	Hospital inpatient	2005	Summary Operations	2005	Health-related outcomes > Hospital inpatient > Summary Operations
6959	NO	N/A	41200#X369	CAT-MUL	110780/806(111586)	0.0291978	-0.0398221	0.0966954	0.401731	LOGISTIC-BINARY	Operative procedures - main OPCS4: X36.9 Unspecified blood withdrawal	100091	Health-related outcomes	2000	Hospital inpatient	2005	Summary Operations	2005	Health-related outcomes > Hospital inpatient > Summary Operations
6960	NO	N/A	132118	DATE	110460/1126(111586)	-0.0255781	-0.0859589	0.0336436	0.401789	LOGISTIC-BINARY	Date N76 first reported (other inflammation of vagina and vulva)	2414	Health-related outcomes		First occurrences		First occurrences	2414	Health-related outcomes > First occurrences > Genitourinary system disorders
6961	NO	N/A	131328	DATE	111389/197(111586)	0.0579941	-0.0807297	0.190696	0.401929	LOGISTIC-BINARY	Date I37 first reported (pulmonary valve disorders)	2409	Health-related outcomes		First occurrences		First occurrences	2409	Health-related outcomes > First occurrences > Circulatory system disorders
6962	NO	N/A	41200#C802	CAT-MUL	111526/60(111586)	0.102972	-0.147764	0.335043	0.402001	LOGISTIC-BINARY	Operative procedures - main OPCS4: C80.2 Peel of internal limiting membrane	100091	Health-related outcomes	2000	Hospital inpatient	2005	Summary Operations	2005	Health-related outcomes > Hospital inpatient > Summary Operations
6963	NO	N/A	41210#Y408	CAT-MUL	111564/22(111586)	0.166343	-0.24871	0.534555	0.40202	LOGISTIC-BINARY	Operative procedures - secondary OPCS4: Y40.8 Other specified dilation of organ NOC	100091	Health-related outcomes	2000	Hospital inpatient	2005	Summary Operations	2005	Health-related outcomes > Hospital inpatient > Summary Operations
6964	NO	N/A	41272#Y408	CAT-MUL	111564/22(111586)	0.166343	-0.24871	0.534555	0.40202	LOGISTIC-BINARY	Operative procedures - OPCS4: Y40.8 Other specified dilation of organ NOC	100091	Health-related outcomes	2000	Hospital inpatient	2005	Summary Operations	2005	Health-related outcomes > Hospital inpatient > Summary Operations
6965	NO	N/A	41210#C443	CAT-MUL	111568/18(111586)	0.181346	-0.273929	0.581187	0.402045	LOGISTIC-BINARY	Operative procedures - secondary OPCS4: C44.3 Endothelial graft to cornea	100091	Health-related outcomes	2000	Hospital inpatient	2005	Summary Operations	2005	Health-related outcomes > Hospital inpatient > Summary Operations
6966	NO	N/A	41272#C321	CAT-MUL	111556/30(111586)	0.142623	-0.210339	0.459956	0.402062	LOGISTIC-BINARY	Operative procedures - OPCS4: C32.1 Recession of medial rectus muscle of eye NEC	100091	Health-related outcomes	2000	Hospital inpatient	2005	Summary Operations	2005	Health-related outcomes > Hospital inpatient > Summary Operations
6967	NO	N/A	5327	CAT-SIN	1454/51(1505)	-0.129886	-0.451738	0.158042	0.402134	LOGISTIC-BINARY	Ever had laser treatment for glaucoma or high eye pressure	100000	UK Biobank Assessment Centre	100006	Physical measures	100013	Eye measures	100099	UK Biobank Assessment Centre > Physical measures > Eye measures > Eye surgery/complications
6968	NO	N/A	41210#T649	CAT-MUL	111572/14(111586)	0.202793	-0.311008	0.647656	0.402156	LOGISTIC-BINARY	Operative procedures - secondary OPCS4: T64.9 Unspecified transposition of tendon	100091	Health-related outcomes	2000	Hospital inpatient	2005	Summary Operations	2005	Health-related outcomes > Hospital inpatient > Summary Operations
6969	NO	N/A	41200#S608	CAT-MUL	111558/28(111586)	0.147074	-0.21759	0.474288	0.402285	LOGISTIC-BINARY	Operative procedures - main OPCS4: S60.8 Other specified other operations on skin	100091	Health-related outcomes	2000	Hospital inpatient	2005	Summary Operations	2005	Health-related outcomes > Hospital inpatient > Summary Operations
6970	NO	N/A	104420	CAT-SIN	15406	0.0348514	0.031781	0.0379219	0.402297	ORDERED-LOGISTIC	Prune intake	100089	Online follow-up	100090	Diet by 24-hour recall	100103	Fruit/vegetables yesterday	100103	Online follow-up > Diet by 24-hour recall > Fruit/vegetables yesterday
6971	NO	N/A	25858	CONTINUOUS	12297	0.00729459	-0.00978095	0.0243701	0.402401	LINEAR	Volume of grey matter in Temporal Occipital Fusiform Cortex (left)	1101	UK Biobank Assessment Centre		Imaging		Imaging	1101	UK Biobank Assessment Centre > Imaging > Brain MRI > T1 structural brain MRI > Regional grey matter volumes (FAST)
6972	NO	N/A	41210#T573	CAT-MUL	111574/12(111586)	-0.280123	-1.01472	0.309993	0.402464	LOGISTIC-BINARY	Operative procedures - secondary OPCS4: T57.3 Repair of fascia	100091	Health-related outcomes	2000	Hospital inpatient	2005	Summary Operations	2005	Health-related outcomes > Hospital inpatient > Summary Operations
6973	NO	N/A	41200#A486	CAT-MUL	111567/19(111586)	0.176002	-0.265878	0.564393	0.402468	LOGISTIC-BINARY	Operative procedures - main OPCS4: A48.6 Removal of neurostimulator adjacent to spinal cord	100091	Health-related outcomes	2000	Hospital inpatient	2005	Summary Operations	2005	Health-related outcomes > Hospital inpatient > Summary Operations
6974	NO	N/A	41200#C271	CAT-MUL	111556/30(111586)	0.142205	-0.209891	0.459141	0.402532	LOGISTIC-BINARY	Operative procedures - main OPCS4: C27.1 Drainage of nasolacrimal duct	100091	Health-related outcomes	2000	Hospital inpatient	2005	Summary Operations	2005	Health-related outcomes > Hospital inpatient > Summary Operations
6975	NO	N/A	41210#E135	CAT-MUL	111574/12(111586)	-0.277593	-1.00264	0.309956	0.402631	LOGISTIC-BINARY	Operative procedures - secondary OPCS4: E13.5 Closure of fistula between maxillary antrum and mouth	100091	Health-related outcomes	2000	Hospital inpatient	2005	Summary Operations	2005	Health-related outcomes > Hospital inpatient > Summary Operations
6976	NO	N/A	20003#1140878236	CAT-MUL	111559/16(111575)	-0.234843	-0.840008	0.268696	0.402759	LOGISTIC-BINARY	Treatment/medication code: calmurid cream	100000	UK Biobank Assessment Centre	100071	Verbal interview	100075	Medications	100075	UK Biobank Assessment Centre > Verbal interview > Medications
6977	NO	N/A	22601#35323265	CAT-MUL	31765/78(31843)	0.0905071	-0.1293	0.295618	0.402833	LOGISTIC-BINARY	Job coding: broker, financial/insurance broker, foreign exchange dealer, ship/marine broker, stockbroker, commodity trader	100089	Online follow-up	123	Work environment	130	Employment history	130	Online follow-up > Work environment > Employment history
6978	NO	N/A	41272#T453	CAT-MUL	111505/81(111586)	-0.0978056	-0.336254	0.122843	0.402849	LOGISTIC-BINARY	Operative procedures - OPCS4: T45.3 Image controlled percutaneous drainage of abdominal abscess NEC	100091	Health-related outcomes	2000	Hospital inpatient	2005	Summary Operations	2005	Health-related outcomes > Hospital inpatient > Summary Operations
6979	NO	N/A	23025	INTEGER	2078	-0.0183919	-0.0615033	0.0247195	0.402892	LINEAR	HIV-1 env antigen for Human Immunodeficiency Virus	100078	Biological samples	100079	Assay results	100080	Blood assays	1307	Biological samples > Assay results > Blood assays > Infectious Diseases > Infectious Disease Antigens
6980	NO	N/A	100020	CAT-SIN	2819/12587(15406)	-0.0174617	-0.058216	0.0236368	0.40297	LOGISTIC-BINARY	Typical diet yesterday	100089	Online follow-up	100090	Diet by 24-hour recall	100097	Typical diet yesterday	100097	Online follow-up > Diet by 24-hour recall > Typical diet yesterday
6981	NO	N/A	20111#12	CAT-MUL	79683/6368(86051)	-0.0109628	-0.0367508	0.0146365	0.402987	LOGISTIC-BINARY	Illnesses of siblings: Severe depression	100000	UK Biobank Assessment Centre	100025	Touchscreen	100034	Family history	100034	UK Biobank Assessment Centre > Touchscreen > Family history
6982	NO	N/A	41200#A023	CAT-MUL	111553/33(111586)	-0.158128	-0.55329	0.191016	0.403084	LOGISTIC-BINARY	Operative procedures - main OPCS4: A02.3 Excision of lesion of tissue of parietal lobe of brain	100091	Health-related outcomes	2000	Hospital inpatient	2005	Summary Operations	2005	Health-related outcomes > Hospital inpatient > Summary Operations
6983	NO	N/A	20277#3443	CAT-MUL	75326/89(75415)	-0.0928608	-0.318884	0.117205	0.403134	LOGISTIC-BINARY	Job code at visit: Fitness instructors	100000	UK Biobank Assessment Centre	100071	Verbal interview	100073	Employment	100073	UK Biobank Assessment Centre > Verbal interview > Employment
6984	NO	N/A	41210#O142	CAT-MUL	109268/2318(111586)	-0.0178391	-0.0599389	0.0237116	0.403139	LOGISTIC-BINARY	Operative procedures - secondary OPCS4: O14.2 Sentinel lymph node	100091	Health-related outcomes	2000	Hospital inpatient	2005	Summary Operations	2005	Health-related outcomes > Hospital inpatient > Summary Operations
6985	NO	N/A	41272#O142	CAT-MUL	109268/2318(111586)	-0.0178391	-0.0599389	0.0237116	0.403139	LOGISTIC-BINARY	Operative procedures - OPCS4: O14.2 Sentinel lymph node	100091	Health-related outcomes	2000	Hospital inpatient	2005	Summary Operations	2005	Health-related outcomes > Hospital inpatient > Summary Operations
6986	NO	N/A	41200#W784	CAT-MUL	111502/84(111586)	-0.0959346	-0.32972	0.120848	0.403155	LOGISTIC-BINARY	Operative procedures - main OPCS4: W78.4 Limited release of contracture of capsule of joint	100091	Health-related outcomes	2000	Hospital inpatient	2005	Summary Operations	2005	Health-related outcomes > Hospital inpatient > Summary Operations
6987	NO	N/A	41272#W205	CAT-MUL	111149/437(111586)	-0.0409601	-0.138575	0.0535723	0.403179	LOGISTIC-BINARY	Operative procedures - OPCS4: W20.5 Primary open reduction of fracture of ankle and extramedullary fixation NEC	100091	Health-related outcomes	2000	Hospital inpatient	2005	Summary Operations	2005	Health-related outcomes > Hospital inpatient > Summary Operations
6988	NO	N/A	41272#B354	CAT-MUL	111476/110(111586)	0.0768444	-0.108866	0.251939	0.403183	LOGISTIC-BINARY	Operative procedures - OPCS4: B35.4 Plastic operations on nipple	100091	Health-related outcomes	2000	Hospital inpatient	2005	Summary Operations	2005	Health-related outcomes > Hospital inpatient > Summary Operations
6989	NO	N/A	20462	CAT-SIN	1774	0.0352768	-0.0474197	0.117973	0.403192	ORDERED-LOGISTIC	Distress caused by unusual or psychotic experiences	100089	Online follow-up	136	Mental health	144	Unusual and psychotic experiences	144	Online follow-up > Mental health > Unusual and psychotic experiences
6990	NO	N/A	41200#G162	CAT-MUL	111532/54(111586)	0.108225	-0.156568	0.352284	0.403224	LOGISTIC-BINARY	Operative procedures - main OPCS4: G16.2 Diagnostic fibreoptic endoscopic ultrasound examination of oesophagus	100091	Health-related outcomes	2000	Hospital inpatient	2005	Summary Operations	2005	Health-related outcomes > Hospital inpatient > Summary Operations
6991	NO	N/A	41229#5N3	CAT-MUL	110301/1285(111586)	0.0231262	-0.0315804	0.07689	0.403242	LOGISTIC-BINARY	PCT responsible for patient data: WAKEFIELD DISTRICT PCT	100091	Health-related outcomes	2000	Hospital inpatient	2001	Summary Administration	2001	Health-related outcomes > Hospital inpatient > Summary Administration
6992	NO	N/A	41200#N306	CAT-MUL	111564/22(111586)	-0.195904	-0.693842	0.230593	0.403265	LOGISTIC-BINARY	Operative procedures - main OPCS4: N30.6 Manual reduction of prepuce	100091	Health-related outcomes	2000	Hospital inpatient	2005	Summary Operations	2005	Health-related outcomes > Hospital inpatient > Summary Operations
6993	NO	N/A	41200#M131	CAT-MUL	111085/501(111586)	-0.0382191	-0.129209	0.0500956	0.403269	LOGISTIC-BINARY	Operative procedures - main OPCS4: M13.1 Percutaneous needle biopsy of lesion of kidney	100091	Health-related outcomes	2000	Hospital inpatient	2005	Summary Operations	2005	Health-related outcomes > Hospital inpatient > Summary Operations
6994	NO	N/A	20277#3214	CAT-MUL	75319/96(75415)	0.0819314	-0.116486	0.26841	0.403313	LOGISTIC-BINARY	Job code at visit: Medical radiographers	100000	UK Biobank Assessment Centre	100071	Verbal interview	100073	Employment	100073	UK Biobank Assessment Centre > Verbal interview > Employment
6995	NO	N/A	41272#M423	CAT-MUL	111555/31(111586)	0.139464	-0.206427	0.450813	0.403321	LOGISTIC-BINARY	Operative procedures - OPCS4: M42.3 Endoscopic destruction of lesion of bladder NEC	100091	Health-related outcomes	2000	Hospital inpatient	2005	Summary Operations	2005	Health-related outcomes > Hospital inpatient > Summary Operations
6996	NO	N/A	41272#G758	CAT-MUL	111569/17(111586)	-0.22833	-0.815808	0.262885	0.403361	LOGISTIC-BINARY	Operative procedures - OPCS4: G75.8 Other specified attention to artificial opening into ileum	100091	Health-related outcomes	2000	Hospital inpatient	2005	Summary Operations	2005	Health-related outcomes > Hospital inpatient > Summary Operations
6997	NO	N/A	22684	CAT-SIN	637/66(703)	-0.11398	-0.391735	0.144984	0.4035	LOGISTIC-BINARY	Quality control indicator for IMT at 210 degrees	100000	UK Biobank Assessment Centre	100006	Physical measures	101	Carotid ultrasound	101	UK Biobank Assessment Centre > Physical measures > Carotid ultrasound
6998	NO	N/A	41272#E047	CAT-MUL	111509/77(111586)	-0.100429	-0.345907	0.126301	0.403623	LOGISTIC-BINARY	Operative procedures - OPCS4: E04.7 Surgical outfracture of turbinate of nose	100091	Health-related outcomes	2000	Hospital inpatient	2005	Summary Operations	2005	Health-related outcomes > Hospital inpatient > Summary Operations
6999	NO	N/A	41200#W069	CAT-MUL	111562/24(111586)	0.15724	-0.236143	0.506206	0.403656	LOGISTIC-BINARY	Operative procedures - main OPCS4: W06.9 Unspecified total excision of bone	100091	Health-related outcomes	2000	Hospital inpatient	2005	Summary Operations	2005	Health-related outcomes > Hospital inpatient > Summary Operations
7000	NO	N/A	41272#G749	CAT-MUL	111523/63(111586)	0.100304	-0.144695	0.327304	0.403752	LOGISTIC-BINARY	Operative procedures - OPCS4: G74.9 Unspecified creation of artificial opening into ileum	100091	Health-related outcomes	2000	Hospital inpatient	2005	Summary Operations	2005	Health-related outcomes > Hospital inpatient > Summary Operations
7001	NO	N/A	41210#W232	CAT-MUL	111527/59(111586)	0.102967	-0.148747	0.335856	0.403765	LOGISTIC-BINARY	Operative procedures - secondary OPCS4: W23.2 Secondary open reduction of fracture of bone and extramedullary fixation HFQ	100091	Health-related outcomes	2000	Hospital inpatient	2005	Summary Operations	2005	Health-related outcomes > Hospital inpatient > Summary Operations
7002	NO	N/A	41272#F321	CAT-MUL	111489/97(111586)	-0.0883822	-0.303456	0.112143	0.403796	LOGISTIC-BINARY	Operative procedures - OPCS4: F32.1 Biopsy of lesion of palate	100091	Health-related outcomes	2000	Hospital inpatient	2005	Summary Operations	2005	Health-related outcomes > Hospital inpatient > Summary Operations
7003	NO	N/A	20003#1141157418	CAT-MUL	111541/34(111575)	0.134015	-0.197792	0.434083	0.403804	LOGISTIC-BINARY	Treatment/medication code: budesonide product	100000	UK Biobank Assessment Centre	100071	Verbal interview	100075	Medications	100075	UK Biobank Assessment Centre > Verbal interview > Medications
7004	NO	N/A	30150	CONTINUOUS	108121	-0.00476819	-0.0159642	0.00642783	0.403885	ORDERED-LOGISTIC	Eosinophill count	100078	Biological samples	100079	Assay results	100080	Blood assays	100081	Biological samples > Assay results > Blood assays > Blood count
7005	NO	N/A	41210#F349	CAT-MUL	111574/12(111586)	-0.276754	-1.00251	0.309464	0.40397	LOGISTIC-BINARY	Operative procedures - secondary OPCS4: F34.9 Unspecified excision of tonsil	100091	Health-related outcomes	2000	Hospital inpatient	2005	Summary Operations	2005	Health-related outcomes > Hospital inpatient > Summary Operations
7006	NO	N/A	41200#S682	CAT-MUL	111514/72(111586)	-0.103636	-0.357557	0.13022	0.404021	LOGISTIC-BINARY	Operative procedures - main OPCS4: S68.2 Excision of wedge of nail	100091	Health-related outcomes	2000	Hospital inpatient	2005	Summary Operations	2005	Health-related outcomes > Hospital inpatient > Summary Operations
7007	NO	N/A	41200#W839	CAT-MUL	111571/15(111586)	-0.244813	-0.880487	0.279663	0.404264	LOGISTIC-BINARY	Operative procedures - main OPCS4: W83.9 Unspecified therapeutic endoscopic operations on other articular cartilage	100091	Health-related outcomes	2000	Hospital inpatient	2005	Summary Operations	2005	Health-related outcomes > Hospital inpatient > Summary Operations
7008	NO	N/A	100580	CAT-SIN	7622/7784(15406)	0.0136392	-0.0184144	0.0457046	0.404337	LOGISTIC-BINARY	Alcohol consumed	100089	Online follow-up	100090	Diet by 24-hour recall	100100	Alcoholic beverages yesterday	100100	Online follow-up > Diet by 24-hour recall > Alcoholic beverages yesterday
7009	NO	N/A	41210#S014	CAT-MUL	111554/32(111586)	0.13762	-0.204143	0.445636	0.404375	LOGISTIC-BINARY	Operative procedures - secondary OPCS4: S01.4 Browlift NEC	100091	Health-related outcomes	2000	Hospital inpatient	2005	Summary Operations	2005	Health-related outcomes > Hospital inpatient > Summary Operations
7010	NO	N/A	40013#2330	CAT-MUL	111554/32(111586)	-0.160381	-0.563131	0.194009	0.40443	LOGISTIC-BINARY	Type of cancer: ICD9: 2330 Carcinoma in situ of breast	100091	Health-related outcomes	100092	Cancer register	100092	Cancer register	100092	Health-related outcomes > Cancer register
7011	NO	N/A	20004#1591	CAT-MUL	111495/80(111575)	-0.098475	-0.339492	0.124417	0.404531	LOGISTIC-BINARY	Operation code: eyelid surgery	100000	UK Biobank Assessment Centre	100071	Verbal interview	100076	Operations	100076	UK Biobank Assessment Centre > Verbal interview > Operations
7012	NO	N/A	41272#S493	CAT-MUL	111443/143(111586)	0.0675857	-0.095679	0.222603	0.404722	LOGISTIC-BINARY	Operative procedures - OPCS4: S49.3 Removal of skin expander from subcutaneous tissue of breast	100091	Health-related outcomes	2000	Hospital inpatient	2005	Summary Operations	2005	Health-related outcomes > Hospital inpatient > Summary Operations
7013	NO	N/A	41272#W121	CAT-MUL	111568/18(111586)	-0.217903	-0.778951	0.253691	0.404722	LOGISTIC-BINARY	Operative procedures - OPCS4: W12.1 Biosseus angulation periarticular osteotomy and internal fixation HFQ	100091	Health-related outcomes	2000	Hospital inpatient	2005	Summary Operations	2005	Health-related outcomes > Hospital inpatient > Summary Operations
7014	NO	N/A	41200#H554	CAT-MUL	111490/96(111586)	0.0815955	-0.116651	0.267803	0.404735	LOGISTIC-BINARY	Operative procedures - main OPCS4: H55.4 Insertion of seton into high anal fistula and partial laying open of track HFQ	100091	Health-related outcomes	2000	Hospital inpatient	2005	Summary Operations	2005	Health-related outcomes > Hospital inpatient > Summary Operations
7015	NO	N/A	120078	CAT-SIN	7084/516(7600)	0.0387327	-0.0536097	0.128699	0.404756	LOGISTIC-BINARY	Ever had an open sore on foot	154	Online follow-up		Experience of pain		Experience of pain	154	Online follow-up > Experience of pain
7016	NO	N/A	41200#A528	CAT-MUL	111425/161(111586)	-0.0679819	-0.232366	0.0877689	0.40476	LOGISTIC-BINARY	Operative procedures - main OPCS4: A52.8 Other specified therapeutic epidural injection	100091	Health-related outcomes	2000	Hospital inpatient	2005	Summary Operations	2005	Health-related outcomes > Hospital inpatient > Summary Operations
7017	NO	N/A	20003#1140871984	CAT-MUL	111535/40(111575)	-0.142153	-0.496525	0.174594	0.40478	LOGISTIC-BINARY	Treatment/medication code: dixarit 25mcg tablet	100000	UK Biobank Assessment Centre	100071	Verbal interview	100075	Medications	100075	UK Biobank Assessment Centre > Verbal interview > Medications
7018	NO	N/A	41200#H339	CAT-MUL	111573/13(111586)	-0.263319	-0.953177	0.29713	0.404812	LOGISTIC-BINARY	Operative procedures - main OPCS4: H33.9 Unspecified excision of rectum	100091	Health-related outcomes	2000	Hospital inpatient	2005	Summary Operations	2005	Health-related outcomes > Hospital inpatient > Summary Operations
7019	NO	N/A	20003#1140876052	CAT-MUL	111554/21(111575)	-0.202609	-0.720172	0.238901	0.404815	LOGISTIC-BINARY	Treatment/medication code: syntaris 25micrograms nasal spray	100000	UK Biobank Assessment Centre	100071	Verbal interview	100075	Medications	100075	UK Biobank Assessment Centre > Verbal interview > Medications
7020	NO	N/A	41210#T032	CAT-MUL	111509/77(111586)	0.0910975	-0.131058	0.29854	0.404958	LOGISTIC-BINARY	Operative procedures - secondary OPCS4: T03.2 Reopening of chest and re-exploration of intrathoracic operation site and surgical arrest of postoperative bleeding	100091	Health-related outcomes	2000	Hospital inpatient	2005	Summary Operations	2005	Health-related outcomes > Hospital inpatient > Summary Operations
7021	NO	N/A	41200#P233	CAT-MUL	110790/796(111586)	0.0293137	-0.0404602	0.0975548	0.404992	LOGISTIC-BINARY	Operative procedures - main OPCS4: P23.3 Posterior colporrhaphy NEC	100091	Health-related outcomes	2000	Hospital inpatient	2005	Summary Operations	2005	Health-related outcomes > Hospital inpatient > Summary Operations
7022	NO	N/A	20277#4211	CAT-MUL	75002/413(75415)	-0.0420063	-0.14254	0.0552703	0.404997	LOGISTIC-BINARY	Job code at visit: Medical secretaries	100000	UK Biobank Assessment Centre	100071	Verbal interview	100073	Employment	100073	UK Biobank Assessment Centre > Verbal interview > Employment
7023	NO	N/A	131966	DATE	111543/43(111586)	0.119798	-0.175882	0.389939	0.404999	LOGISTIC-BINARY	Date M82 first reported (osteoporosis in diseases classified elsewhere)	2413	Health-related outcomes		First occurrences		First occurrences	2413	Health-related outcomes > First occurrences > Musculoskeletal system and connective tissue disorders
7024	NO	N/A	41200#A847	CAT-MUL	111249/337(111586)	0.044417	-0.0619823	0.147227	0.40507	LOGISTIC-BINARY	Operative procedures - main OPCS4: A84.7 Sleep studies NEC	100091	Health-related outcomes	2000	Hospital inpatient	2005	Summary Operations	2005	Health-related outcomes > Hospital inpatient > Summary Operations
7025	NO	N/A	41210#G751	CAT-MUL	111552/34(111586)	-0.154232	-0.541114	0.188004	0.405148	LOGISTIC-BINARY	Operative procedures - secondary OPCS4: G75.1 Refashioning of ileostomy	100091	Health-related outcomes	2000	Hospital inpatient	2005	Summary Operations	2005	Health-related outcomes > Hospital inpatient > Summary Operations
7026	NO	N/A	131338	DATE	110709/877(111586)	-0.0286407	-0.0968459	0.0380583	0.405206	LOGISTIC-BINARY	Date I42 first reported (cardiomyopathy)	2409	Health-related outcomes		First occurrences		First occurrences	2409	Health-related outcomes > First occurrences > Circulatory system disorders
7027	NO	N/A	41200#N171	CAT-MUL	111065/521(111586)	-0.0373341	-0.126558	0.049325	0.405232	LOGISTIC-BINARY	Operative procedures - main OPCS4: N17.1 Bilateral vasectomy	100091	Health-related outcomes	2000	Hospital inpatient	2005	Summary Operations	2005	Health-related outcomes > Hospital inpatient > Summary Operations
7028	NO	N/A	20277#8121	CAT-MUL	75387/28(75415)	-0.171832	-0.606058	0.207088	0.405256	LOGISTIC-BINARY	Job code at visit: Paper and wood machine operatives	100000	UK Biobank Assessment Centre	100071	Verbal interview	100073	Employment	100073	UK Biobank Assessment Centre > Verbal interview > Employment
7029	NO	N/A	20003#1140878324	CAT-MUL	111531/44(111575)	0.118456	-0.173968	0.385945	0.405384	LOGISTIC-BINARY	Treatment/medication code: oilatum cream	100000	UK Biobank Assessment Centre	100071	Verbal interview	100075	Medications	100075	UK Biobank Assessment Centre > Verbal interview > Medications
7030	NO	N/A	41272#E661	CAT-MUL	111476/110(111586)	0.0762167	-0.108869	0.250778	0.405509	LOGISTIC-BINARY	Operative procedures - OPCS4	100091	Health-related outcomes	2000	Hospital inpatient	2005	Summary Operations	2005	Health-related outcomes > Hospital inpatient > Summary Operations
7031	NO	N/A	90091	CONTINUOUS	26074	0.00507618	-0.00688507	0.0170374	0.405519	LINEAR	No-wear time bias adjusted acceleration maximum	100088	Additional exposures	1008	Physical activity measurement	1009	Acceleration averages	1009	Additional exposures > Physical activity measurement > Acceleration averages
7032	NO	N/A	41272#D065	CAT-MUL	111546/40(111586)	-0.140929	-0.492948	0.173552	0.405571	LOGISTIC-BINARY	Operative procedures - OPCS4	100091	Health-related outcomes	2000	Hospital inpatient	2005	Summary Operations	2005	Health-related outcomes > Hospital inpatient > Summary Operations
7033	NO	N/A	41210#T488	CAT-MUL	111574/12(111586)	0.216112	-0.339728	0.690577	0.405852	LOGISTIC-BINARY	Operative procedures - secondary OPCS4: T48.8 Other specified other operations on peritoneum	100091	Health-related outcomes	2000	Hospital inpatient	2005	Summary Operations	2005	Health-related outcomes > Hospital inpatient > Summary Operations
7034	NO	N/A	20003#1140882778	CAT-MUL	111565/10(111575)	0.234465	-0.373035	0.747762	0.405876	LOGISTIC-BINARY	Treatment/medication code: lotriderm cream	100000	UK Biobank Assessment Centre	100071	Verbal interview	100075	Medications	100075	UK Biobank Assessment Centre > Verbal interview > Medications
7035	NO	N/A	41272#P055	CAT-MUL	111565/21(111586)	-0.200148	-0.712675	0.237132	0.405889	LOGISTIC-BINARY	Operative procedures - OPCS4: P05.5 Excision of excess labial tissue	100091	Health-related outcomes	2000	Hospital inpatient	2005	Summary Operations	2005	Health-related outcomes > Hospital inpatient > Summary Operations
7036	NO	N/A	131278	DATE	111568/18(111586)	-0.218862	-0.783563	0.255938	0.405947	LOGISTIC-BINARY	Date I06 first reported (rheumatic aortic valve diseases)	2409	Health-related outcomes		First occurrences		First occurrences	2409	Health-related outcomes > First occurrences > Circulatory system disorders
7037	NO	N/A	41272#V348	CAT-MUL	111575/11(111586)	-0.290189	-1.05846	0.324264	0.406003	LOGISTIC-BINARY	Operative procedures - OPCS4: V34.8 Other specified revisional excision of lumbar intervertebral disc	100091	Health-related outcomes	2000	Hospital inpatient	2005	Summary Operations	2005	Health-related outcomes > Hospital inpatient > Summary Operations
7038	NO	N/A	22617#5314	CAT-MUL	31702/141(31843)	0.0676377	-0.0962666	0.223202	0.40604	LOGISTIC-BINARY	Job code - historical: Plumbers, heating and ventilating engineers	100089	Online follow-up	123	Work environment	130	Employment history	130	Online follow-up > Work environment > Employment history
7039	NO	N/A	41272#P032	CAT-MUL	111440/146(111586)	-0.0714561	-0.244968	0.0924884	0.406064	LOGISTIC-BINARY	Operative procedures - OPCS4: P03.2 Marsupialisation of Bartholin gland	100091	Health-related outcomes	2000	Hospital inpatient	2005	Summary Operations	2005	Health-related outcomes > Hospital inpatient > Summary Operations
7040	NO	N/A	41272#X921	CAT-MUL	111257/329(111586)	-0.0469914	-0.159961	0.0618513	0.40608	LOGISTIC-BINARY	Operative procedures - OPCS4: X92.1 Cytokine inhibitor drugs Band 1	100091	Health-related outcomes	2000	Hospital inpatient	2005	Summary Operations	2005	Health-related outcomes > Hospital inpatient > Summary Operations
7041	NO	N/A	41272#T121	CAT-MUL	111555/31(111586)	0.139021	-0.207732	0.451284	0.406146	LOGISTIC-BINARY	Operative procedures - OPCS4: T12.1 Drainage of lesion of pleura NEC	100091	Health-related outcomes	2000	Hospital inpatient	2005	Summary Operations	2005	Health-related outcomes > Hospital inpatient > Summary Operations
7042	NO	N/A	41272#S359	CAT-MUL	111389/197(111586)	-0.0610387	-0.208684	0.0796123	0.406233	LOGISTIC-BINARY	Operative procedures - OPCS4: S35.9 Unspecified split autograft of skin	100091	Health-related outcomes	2000	Hospital inpatient	2005	Summary Operations	2005	Health-related outcomes > Hospital inpatient > Summary Operations
7043	NO	N/A	41272#S432	CAT-MUL	111555/31(111586)	-0.162114	-0.57129	0.197417	0.406331	LOGISTIC-BINARY	Operative procedures - OPCS4: S43.2 Removal of clip from skin NEC	100091	Health-related outcomes	2000	Hospital inpatient	2005	Summary Operations	2005	Health-related outcomes > Hospital inpatient > Summary Operations
7044	NO	N/A	41210#E081	CAT-MUL	111379/207(111586)	0.0561657	-0.0794088	0.185976	0.406407	LOGISTIC-BINARY	Operative procedures - secondary OPCS4: E08.1 Polypectomy of internal nose	100091	Health-related outcomes	2000	Hospital inpatient	2005	Summary Operations	2005	Health-related outcomes > Hospital inpatient > Summary Operations
7045	NO	N/A	41210#W677	CAT-MUL	111570/16(111586)	-0.232756	-0.837285	0.270445	0.406461	LOGISTIC-BINARY	Operative procedures - secondary OPCS4: W67.7 Secondary open reduction of fracture dislocation of joint and internal fixation NEC	100091	Health-related outcomes	2000	Hospital inpatient	2005	Summary Operations	2005	Health-related outcomes > Hospital inpatient > Summary Operations
7046	NO	N/A	41272#E133	CAT-MUL	110782/804(111586)	-0.029836	-0.101131	0.0398099	0.406556	LOGISTIC-BINARY	Operative procedures - OPCS4: E13.3 Intranasal antrostomy	100091	Health-related outcomes	2000	Hospital inpatient	2005	Summary Operations	2005	Health-related outcomes > Hospital inpatient > Summary Operations
7047	NO	N/A	41210#G452	CAT-MUL	111536/50(111586)	-0.124685	-0.434722	0.155797	0.406557	LOGISTIC-BINARY	Operative procedures - secondary OPCS4: G45.2 Fibreoptic endoscopic ultrasound examination of upper gastrointestinal tract	100091	Health-related outcomes	2000	Hospital inpatient	2005	Summary Operations	2005	Health-related outcomes > Hospital inpatient > Summary Operations
7048	NO	N/A	41200#K255	CAT-MUL	111430/156(111586)	0.0644849	-0.0917673	0.213167	0.406624	LOGISTIC-BINARY	Operative procedures - main OPCS4: K25.5 Mitral valve repair NEC	100091	Health-related outcomes	2000	Hospital inpatient	2005	Summary Operations	2005	Health-related outcomes > Hospital inpatient > Summary Operations
7049	NO	N/A	41210#X923	CAT-MUL	111572/14(111586)	-0.25068	-0.906874	0.287945	0.406807	LOGISTIC-BINARY	Operative procedures - secondary OPCS4: X92.3 Bone morphogenetic proteins Band 1	100091	Health-related outcomes	2000	Hospital inpatient	2005	Summary Operations	2005	Health-related outcomes > Hospital inpatient > Summary Operations
7050	NO	N/A	20003#1140861008	CAT-MUL	111560/15(111575)	0.195046	-0.302466	0.627997	0.406871	LOGISTIC-BINARY	Treatment/medication code: isosorbide dinitrate	100000	UK Biobank Assessment Centre	100071	Verbal interview	100075	Medications	100075	UK Biobank Assessment Centre > Verbal interview > Medications
7051	NO	N/A	40011#9590	CAT-MUL	111536/50(111586)	0.111476	-0.16388	0.364521	0.406927	LOGISTIC-BINARY	Histology of cancer tumour: Malignant lymphoma, NOS	100091	Health-related outcomes	100092	Cancer register	100092	Cancer register	100092	Health-related outcomes > Cancer register
7052	NO	N/A	20003#1140853200	CAT-MUL	111550/25(111575)	0.153343	-0.23201	0.49699	0.406986	LOGISTIC-BINARY	Treatment/medication code: bromelains	100000	UK Biobank Assessment Centre	100071	Verbal interview	100075	Medications	100075	UK Biobank Assessment Centre > Verbal interview > Medications
7053	NO	N/A	41272#P295	CAT-MUL	111575/11(111586)	0.226307	-0.356383	0.727266	0.407045	LOGISTIC-BINARY	Operative procedures - OPCS4: P29.5 Dilation of vagina	100091	Health-related outcomes	2000	Hospital inpatient	2005	Summary Operations	2005	Health-related outcomes > Hospital inpatient > Summary Operations
7054	NO	N/A	20148	INTEGER	11017	0.0155831	-0.021242	0.0524083	0.40711	ORDERED-LOGISTIC	Errors before selecting correct item in alphanumeric path (trail #2)	100089	Online follow-up	116	Cognitive function online	121	Trail making	121	Online follow-up > Cognitive function online > Trail making
7055	NO	N/A	20003#1141164060	CAT-MUL	111538/37(111575)	-0.146718	-0.515343	0.181028	0.407152	LOGISTIC-BINARY	Treatment/medication code: pramipexole	100000	UK Biobank Assessment Centre	100071	Verbal interview	100075	Medications	100075	UK Biobank Assessment Centre > Verbal interview > Medications
7056	NO	N/A	41272#T908	CAT-MUL	111576/10(111586)	0.236465	-0.378318	0.754442	0.407168	LOGISTIC-BINARY	Operative procedures - OPCS4: T90.8 Other specified contrast radiology of lymphatic tissue	100091	Health-related outcomes	2000	Hospital inpatient	2005	Summary Operations	2005	Health-related outcomes > Hospital inpatient > Summary Operations
7057	NO	N/A	120013	CAT-SIN	2772/317(3089)	-0.0509516	-0.173476	0.0677589	0.40738	LOGISTIC-BINARY	Gout causing a swollen joint now	154	Online follow-up		Experience of pain		Experience of pain	154	Online follow-up > Experience of pain
7058	NO	N/A	41210#Y694	CAT-MUL	111565/21(111586)	0.167244	-0.255588	0.541168	0.407465	LOGISTIC-BINARY	Operative procedures - secondary OPCS4: Y69.4 Harvest of cartilage NEC	100091	Health-related outcomes	2000	Hospital inpatient	2005	Summary Operations	2005	Health-related outcomes > Hospital inpatient > Summary Operations
7059	NO	N/A	41272#Y694	CAT-MUL	111565/21(111586)	0.167244	-0.255588	0.541168	0.407465	LOGISTIC-BINARY	Operative procedures - OPCS4: Y69.4 Harvest of cartilage NEC	100091	Health-related outcomes	2000	Hospital inpatient	2005	Summary Operations	2005	Health-related outcomes > Hospital inpatient > Summary Operations
7060	NO	N/A	131788	DATE	111497/89(111586)	0.0844823	-0.122209	0.278228	0.407476	LOGISTIC-BINARY	Date L68 first reported (hypertrichosis)	2412	Health-related outcomes		First occurrences		First occurrences	2412	Health-related outcomes > First occurrences > Skin and subcutaneous tissue disorders
7061	NO	N/A	41229#5PD	CAT-MUL	111521/65(111586)	0.0981652	-0.143432	0.322181	0.407552	LOGISTIC-BINARY	PCT responsible for patient data: NORTHAMPTONSHIRE TEACHING PCT	100091	Health-related outcomes	2000	Hospital inpatient	2001	Summary Administration	2001	Health-related outcomes > Hospital inpatient > Summary Administration
7062	NO	N/A	20003#1141173882	CAT-MUL	111563/12(111575)	0.215281	-0.33978	0.691292	0.407743	LOGISTIC-BINARY	Treatment/medication code: nateglinide	100000	UK Biobank Assessment Centre	100071	Verbal interview	100075	Medications	100075	UK Biobank Assessment Centre > Verbal interview > Medications
7063	NO	N/A	2060	CAT-SIN	108195	0.00629348	-0.00859666	0.0211836	0.407757	ORDERED-LOGISTIC	Frequency of unenthusiasm / disinterest in last 2 weeks	100000	UK Biobank Assessment Centre	100025	Touchscreen	100059	Psychosocial factors	100060	UK Biobank Assessment Centre > Touchscreen > Psychosocial factors > Mental health
7064	NO	N/A	22601#53152529	CAT-MUL	31791/52(31843)	0.108379	-0.159821	0.355083	0.407914	LOGISTIC-BINARY	Job coding: carpenter, carpenter and joiner, builder's joiner	100089	Online follow-up	123	Work environment	130	Employment history	130	Online follow-up > Work environment > Employment history
7065	NO	N/A	41210#G443	CAT-MUL	111563/23(111586)	0.159466	-0.242907	0.517121	0.407927	LOGISTIC-BINARY	Operative procedures - secondary OPCS4: G44.3 Fibreoptic endoscopic dilation of upper gastrointestinal tract NEC	100091	Health-related outcomes	2000	Hospital inpatient	2005	Summary Operations	2005	Health-related outcomes > Hospital inpatient > Summary Operations
7066	NO	N/A	24012	CONTINUOUS	110080	0.00249087	-0.00341055	0.00839229	0.408086	LINEAR	Inverse distance to the nearest major road	100088	Additional exposures	113	Local environment	114	Residential air pollution	114	Additional exposures > Local environment > Residential air pollution
7067	NO	N/A	41272#Q181	CAT-MUL	109375/2211(111586)	0.0178018	-0.0246512	0.0597095	0.408093	LOGISTIC-BINARY	Operative procedures - OPCS4: Q18.1 Diagnostic endoscopic examination of uterus and biopsy of lesion of uterus	100091	Health-related outcomes	2000	Hospital inpatient	2005	Summary Operations	2005	Health-related outcomes > Hospital inpatient > Summary Operations
7068	NO	N/A	22609#1	CAT-MUL	20558/10952(31510)	-0.00985874	-0.0332462	0.0134711	0.408093	LOGISTIC-BINARY	Workplace very dusty	100089	Online follow-up	123	Work environment	130	Employment history	130	Online follow-up > Work environment > Employment history
7069	NO	N/A	41210#X404	CAT-MUL	111381/205(111586)	-0.0595311	-0.204073	0.0783264	0.408281	LOGISTIC-BINARY	Operative procedures - secondary OPCS4: X40.4 Haemofiltration	100091	Health-related outcomes	2000	Hospital inpatient	2005	Summary Operations	2005	Health-related outcomes > Hospital inpatient > Summary Operations
7070	NO	N/A	41272#G434	CAT-MUL	111533/53(111586)	0.107644	-0.158733	0.352971	0.408348	LOGISTIC-BINARY	Operative procedures - OPCS4: G43.4 Fibreoptic endoscopic sclerotherapy to lesion of upper gastrointestinal tract	100091	Health-related outcomes	2000	Hospital inpatient	2005	Summary Operations	2005	Health-related outcomes > Hospital inpatient > Summary Operations
7071	NO	N/A	120067	CAT-SIN	12624/1358(13982)	0.0238944	-0.033171	0.0801509	0.408422	LOGISTIC-BINARY	Tingling or numbness in face, arms or legs before or near the onset of headaches	154	Online follow-up		Experience of pain		Experience of pain	154	Online follow-up > Experience of pain
7072	NO	N/A	41272#A841	CAT-MUL	111318/268(111586)	0.0492438	-0.0698157	0.16383	0.408449	LOGISTIC-BINARY	Operative procedures - OPCS4: A84.1 Electroencephalography NEC	100091	Health-related outcomes	2000	Hospital inpatient	2005	Summary Operations	2005	Health-related outcomes > Hospital inpatient > Summary Operations
7073	NO	N/A	41272#V381	CAT-MUL	111576/10(111586)	-0.302853	-1.11551	0.336947	0.408544	LOGISTIC-BINARY	Operative procedures - OPCS4: V38.1 Primary fusion of joint of thoracic spine	100091	Health-related outcomes	2000	Hospital inpatient	2005	Summary Operations	2005	Health-related outcomes > Hospital inpatient > Summary Operations
7074	NO	N/A	20003#1140875620	CAT-MUL	111565/10(111575)	-0.307007	-1.12929	0.342197	0.408566	LOGISTIC-BINARY	Treatment/medication code: difflam cream	100000	UK Biobank Assessment Centre	100071	Verbal interview	100075	Medications	100075	UK Biobank Assessment Centre > Verbal interview > Medications
7075	NO	N/A	20003#1140879778	CAT-MUL	110409/1166(111575)	0.0240496	-0.0335295	0.080576	0.408596	LOGISTIC-BINARY	Treatment/medication code: doxazosin	100000	UK Biobank Assessment Centre	100071	Verbal interview	100075	Medications	100075	UK Biobank Assessment Centre > Verbal interview > Medications
7076	NO	N/A	4559	CAT-SIN	35043	0.008199	-0.0112491	0.0276471	0.408643	ORDERED-LOGISTIC	Family relationship satisfaction	100000	UK Biobank Assessment Centre	100025	Touchscreen	100059	Psychosocial factors	100060	UK Biobank Assessment Centre > Touchscreen > Psychosocial factors > Mental health
7077	NO	N/A	41272#W668	CAT-MUL	111566/20(111586)	0.169692	-0.261937	0.5487	0.408695	LOGISTIC-BINARY	Operative procedures - OPCS4: W66.8 Other specified primary closed reduction of traumatic dislocation of joint	100091	Health-related outcomes	2000	Hospital inpatient	2005	Summary Operations	2005	Health-related outcomes > Hospital inpatient > Summary Operations
7078	NO	N/A	131402	DATE	105618/5968(111586)	-0.0110577	-0.0373975	0.0150758	0.408728	LOGISTIC-BINARY	Date I83 first reported (varicose veins of lower extremities)	2409	Health-related outcomes		First occurrences		First occurrences	2409	Health-related outcomes > First occurrences > Circulatory system disorders
7079	NO	N/A	22601#34113149	CAT-MUL	31828/15(31843)	0.192853	-0.302376	0.621925	0.408962	LOGISTIC-BINARY	Job coding: sculptor	100089	Online follow-up	123	Work environment	130	Employment history	130	Online follow-up > Work environment > Employment history
7080	NO	N/A	41200#T393	CAT-MUL	111575/11(111586)	0.222806	-0.35697	0.713891	0.409012	LOGISTIC-BINARY	Operative procedures - main OPCS4: T39.3 Biopsy of lesion of posterior peritoneum	100091	Health-related outcomes	2000	Hospital inpatient	2005	Summary Operations	2005	Health-related outcomes > Hospital inpatient > Summary Operations
7081	NO	N/A	41272#H412	CAT-MUL	111311/275(111586)	0.0486316	-0.069069	0.161947	0.409015	LOGISTIC-BINARY	Operative procedures - OPCS4: H41.2 Peranal excision of lesion of rectum	100091	Health-related outcomes	2000	Hospital inpatient	2005	Summary Operations	2005	Health-related outcomes > Hospital inpatient > Summary Operations
7082	NO	N/A	41200#B281	CAT-MUL	111560/26(111586)	-0.178408	-0.63455	0.21695	0.409171	LOGISTIC-BINARY	Operative procedures - main OPCS4: B28.1 Quadrantectomy of breast	100091	Health-related outcomes	2000	Hospital inpatient	2005	Summary Operations	2005	Health-related outcomes > Hospital inpatient > Summary Operations
7083	NO	N/A	41272#B281	CAT-MUL	111560/26(111586)	-0.178408	-0.63455	0.21695	0.409171	LOGISTIC-BINARY	Operative procedures - OPCS4: B28.1 Quadrantectomy of breast	100091	Health-related outcomes	2000	Hospital inpatient	2005	Summary Operations	2005	Health-related outcomes > Hospital inpatient > Summary Operations
7084	NO	N/A	41272#L871	CAT-MUL	110584/1002(111586)	-0.0265172	-0.0901625	0.0358157	0.409198	LOGISTIC-BINARY	Operative procedures - OPCS4: L87.1 Stripping of long saphenous vein	100091	Health-related outcomes	2000	Hospital inpatient	2005	Summary Operations	2005	Health-related outcomes > Hospital inpatient > Summary Operations
7085	NO	N/A	20277#7129	CAT-MUL	75294/121(75415)	-0.07825	-0.2701	0.102001	0.409211	LOGISTIC-BINARY	Job code at visit: Sales related occupations n.e.c.	100000	UK Biobank Assessment Centre	100071	Verbal interview	100073	Employment	100073	UK Biobank Assessment Centre > Verbal interview > Employment
7086	NO	N/A	131896	DATE	111522/64(111586)	0.0983778	-0.144612	0.3238	0.409273	LOGISTIC-BINARY	Date M33 first reported (dermatopolymyositis)	2413	Health-related outcomes		First occurrences		First occurrences	2413	Health-related outcomes > First occurrences > Musculoskeletal system and connective tissue disorders
7087	NO	N/A	20003#1141168590	CAT-MUL	111502/73(111575)	-0.101515	-0.352975	0.130234	0.409297	LOGISTIC-BINARY	Treatment/medication code: pariet 10mg e/c tablet	100000	UK Biobank Assessment Centre	100071	Verbal interview	100075	Medications	100075	UK Biobank Assessment Centre > Verbal interview > Medications
7088	NO	N/A	41210#Y751	CAT-MUL	111253/333(111586)	-0.0463406	-0.158519	0.0617793	0.40941	LOGISTIC-BINARY	Operative procedures - secondary OPCS4: Y75.1 Laparoscopically assisted approach to abdominal cavity	100091	Health-related outcomes	2000	Hospital inpatient	2005	Summary Operations	2005	Health-related outcomes > Hospital inpatient > Summary Operations
7089	NO	N/A	41272#Y751	CAT-MUL	111253/333(111586)	-0.0463406	-0.158519	0.0617793	0.40941	LOGISTIC-BINARY	Operative procedures - OPCS4: Y75.1 Laparoscopically assisted approach to abdominal cavity	100091	Health-related outcomes	2000	Hospital inpatient	2005	Summary Operations	2005	Health-related outcomes > Hospital inpatient > Summary Operations
7090	NO	N/A	41200#V223	CAT-MUL	111533/53(111586)	0.107864	-0.159702	0.354253	0.409439	LOGISTIC-BINARY	Operative procedures - main OPCS4: V22.3 Primary foraminotomy of cervical spine	100091	Health-related outcomes	2000	Hospital inpatient	2005	Summary Operations	2005	Health-related outcomes > Hospital inpatient > Summary Operations
7091	NO	N/A	41272#D063	CAT-MUL	111556/30(111586)	0.139925	-0.21185	0.456276	0.409458	LOGISTIC-BINARY	Operative procedures - OPCS4: D06.3 Repair of external ear NEC	100091	Health-related outcomes	2000	Hospital inpatient	2005	Summary Operations	2005	Health-related outcomes > Hospital inpatient > Summary Operations
7092	NO	N/A	40006#C402	CAT-MUL	111575/11(111586)	0.222893	-0.356227	0.716552	0.409463	LOGISTIC-BINARY	Type of cancer: ICD10: C40.2 Long bones of lower limb	100091	Health-related outcomes	100092	Cancer register	100092	Cancer register	100092	Health-related outcomes > Cancer register
7093	NO	N/A	41272#W653	CAT-MUL	111549/37(111586)	0.127781	-0.191741	0.417797	0.409472	LOGISTIC-BINARY	Operative procedures - OPCS4: W65.3 Primary open reduction of fracture dislocation of joint NEC	100091	Health-related outcomes	2000	Hospital inpatient	2005	Summary Operations	2005	Health-related outcomes > Hospital inpatient > Summary Operations
7094	NO	N/A	41210#Z429	CAT-MUL	111551/35(111586)	0.130352	-0.196008	0.426128	0.409521	LOGISTIC-BINARY	Operative procedures - secondary OPCS4: Z42.9 Lower urinary tract NEC	100091	Health-related outcomes	2000	Hospital inpatient	2005	Summary Operations	2005	Health-related outcomes > Hospital inpatient > Summary Operations
7095	NO	N/A	41272#Z429	CAT-MUL	111551/35(111586)	0.130352	-0.196008	0.426128	0.409521	LOGISTIC-BINARY	Operative procedures - OPCS4: Z42.9 Lower urinary tract NEC	100091	Health-related outcomes	2000	Hospital inpatient	2005	Summary Operations	2005	Health-related outcomes > Hospital inpatient > Summary Operations
7096	NO	N/A	42001-11	CAT-SIN	2910/6095	-999	-999	-999	0.409523	MULTINOMIAL-LOGISTIC	Source of myocardial infarction report	100091	Health-related outcomes	42	Algorithmically-defined outcomes	44	Myocardial infarction outcomes	44	Health-related outcomes > Algorithmically-defined outcomes > Myocardial infarction outcomes
7097	NO	N/A	41200#B393	CAT-MUL	111544/42(111586)	-0.137127	-0.482036	0.1719	0.409562	LOGISTIC-BINARY	Operative procedures - main OPCS4: B39.3 Reconstruction of breast using free deep inferior epigastric perforator flap	100091	Health-related outcomes	2000	Hospital inpatient	2005	Summary Operations	2005	Health-related outcomes > Hospital inpatient > Summary Operations
7098	NO	N/A	41200#H041	CAT-MUL	111533/53(111586)	-0.120457	-0.421329	0.152835	0.409563	LOGISTIC-BINARY	Operative procedures - main OPCS4: H04.1 Panproctocolectomy and ileostomy	100091	Health-related outcomes	2000	Hospital inpatient	2005	Summary Operations	2005	Health-related outcomes > Hospital inpatient > Summary Operations
7099	NO	N/A	41210#M308	CAT-MUL	111572/14(111586)	-0.248346	-0.903144	0.288978	0.409887	LOGISTIC-BINARY	Operative procedures - secondary OPCS4: M30.8 Other specified diagnostic endoscopic examination of ureter	100091	Health-related outcomes	2000	Hospital inpatient	2005	Summary Operations	2005	Health-related outcomes > Hospital inpatient > Summary Operations
7100	NO	N/A	41210#M378	CAT-MUL	111554/32(111586)	0.136813	-0.206874	0.44676	0.4099	LOGISTIC-BINARY	Operative procedures - secondary OPCS4: M37.8 Other specified other repair of bladder	100091	Health-related outcomes	2000	Hospital inpatient	2005	Summary Operations	2005	Health-related outcomes > Hospital inpatient > Summary Operations
7101	NO	N/A	41200#A381	CAT-MUL	111576/10(111586)	-0.303978	-1.12211	0.342302	0.410545	LOGISTIC-BINARY	Operative procedures - main OPCS4: A38.1 Extirpation of lesion of meninges of cortex of brain	100091	Health-related outcomes	2000	Hospital inpatient	2005	Summary Operations	2005	Health-related outcomes > Hospital inpatient > Summary Operations
7102	NO	N/A	41272#A381	CAT-MUL	111576/10(111586)	-0.303978	-1.12211	0.342302	0.410545	LOGISTIC-BINARY	Operative procedures - OPCS4: A38.1 Extirpation of lesion of meninges of cortex of brain	100091	Health-related outcomes	2000	Hospital inpatient	2005	Summary Operations	2005	Health-related outcomes > Hospital inpatient > Summary Operations
7103	NO	N/A	41200#H331	CAT-MUL	111450/136(111586)	0.0682528	-0.0988158	0.226651	0.410566	LOGISTIC-BINARY	Operative procedures - main OPCS4: H33.1 Abdominoperineal excision of rectum and end colostomy	100091	Health-related outcomes	2000	Hospital inpatient	2005	Summary Operations	2005	Health-related outcomes > Hospital inpatient > Summary Operations
7104	NO	N/A	41272#W041	CAT-MUL	111535/51(111586)	0.1093	-0.162729	0.359424	0.410596	LOGISTIC-BINARY	Operative procedures - OPCS4: W04.1 Localised fusion of joints of hindfoot	100091	Health-related outcomes	2000	Hospital inpatient	2005	Summary Operations	2005	Health-related outcomes > Hospital inpatient > Summary Operations
7105	NO	N/A	41210#J412	CAT-MUL	111569/17(111586)	-0.223751	-0.808123	0.265298	0.410644	LOGISTIC-BINARY	Operative procedures - secondary OPCS4: J41.2 Endoscopic dilation of bile duct NEC	100091	Health-related outcomes	2000	Hospital inpatient	2005	Summary Operations	2005	Health-related outcomes > Hospital inpatient > Summary Operations
7106	NO	N/A	41272#A401	CAT-MUL	111569/17(111586)	0.184127	-0.287322	0.596952	0.410745	LOGISTIC-BINARY	Operative procedures - OPCS4: A40.1 Evacuation of extradural haematoma	100091	Health-related outcomes	2000	Hospital inpatient	2005	Summary Operations	2005	Health-related outcomes > Hospital inpatient > Summary Operations
7107	NO	N/A	41210#Y361	CAT-MUL	111546/40(111586)	-0.140515	-0.495414	0.176604	0.410818	LOGISTIC-BINARY	Operative procedures - secondary OPCS4: Y36.1 Introduction of gold seeds into organ NOC	100091	Health-related outcomes	2000	Hospital inpatient	2005	Summary Operations	2005	Health-related outcomes > Hospital inpatient > Summary Operations
7108	NO	N/A	41272#Y361	CAT-MUL	111546/40(111586)	-0.140515	-0.495414	0.176604	0.410818	LOGISTIC-BINARY	Operative procedures - OPCS4: Y36.1 Introduction of gold seeds into organ NOC	100091	Health-related outcomes	2000	Hospital inpatient	2005	Summary Operations	2005	Health-related outcomes > Hospital inpatient > Summary Operations
7109	NO	N/A	41272#F341	CAT-MUL	111460/126(111586)	0.0707809	-0.102757	0.234996	0.410849	LOGISTIC-BINARY	Operative procedures - OPCS4: F34.1 Bilateral dissection tonsillectomy	100091	Health-related outcomes	2000	Hospital inpatient	2005	Summary Operations	2005	Health-related outcomes > Hospital inpatient > Summary Operations
7110	NO	N/A	132516	DATE	111528/58(111586)	-0.114856	-0.40193	0.146832	0.410856	LOGISTIC-BINARY	Date Q50 first reported (congenital malformations of ovaries, fallopian tubes and broad ligaments)	2417	Health-related outcomes		First occurrences		First occurrences	2417	Health-related outcomes > First occurrences > Congenital disruptions and chromosomal abnormalities
7111	NO	N/A	20277#9243	CAT-MUL	75388/27(75415)	-0.172235	-0.613506	0.211539	0.410887	LOGISTIC-BINARY	Job code at visit: School crossing patrol attendants	100000	UK Biobank Assessment Centre	100071	Verbal interview	100073	Employment	100073	UK Biobank Assessment Centre > Verbal interview > Employment
7112	NO	N/A	20003#2038459888	CAT-MUL	111554/21(111575)	-0.199249	-0.71487	0.240622	0.410904	LOGISTIC-BINARY	Treatment/medication code: cyclosporin	100000	UK Biobank Assessment Centre	100071	Verbal interview	100075	Medications	100075	UK Biobank Assessment Centre > Verbal interview > Medications
7113	NO	N/A	20648	CAT-SIN	47327	-0.00669408	-0.0226499	0.00926172	0.410952	ORDERED-LOGISTIC	Liking for croissant	1039	Online follow-up		Food (and other) preferences		Food (and other) preferences	1039	Online follow-up > Food (and other) preferences
7114	NO	N/A	41210#Y942	CAT-MUL	111574/12(111586)	-0.273173	-0.999518	0.315502	0.411187	LOGISTIC-BINARY	Operative procedures - secondary OPCS4: Y94.2 Octreotide imaging	100091	Health-related outcomes	2000	Hospital inpatient	2005	Summary Operations	2005	Health-related outcomes > Hospital inpatient > Summary Operations
7115	NO	N/A	41272#Y942	CAT-MUL	111574/12(111586)	-0.273173	-0.999518	0.315502	0.411187	LOGISTIC-BINARY	Operative procedures - OPCS4: Y94.2 Octreotide imaging	100091	Health-related outcomes	2000	Hospital inpatient	2005	Summary Operations	2005	Health-related outcomes > Hospital inpatient > Summary Operations
7116	NO	N/A	41200#E371	CAT-MUL	111456/130(111586)	0.069601	-0.101117	0.23132	0.411301	LOGISTIC-BINARY	Operative procedures - main OPCS4: E37.1 Diagnostic microendoscopic examination of larynx and biopsy of lesion of larynx	100091	Health-related outcomes	2000	Hospital inpatient	2005	Summary Operations	2005	Health-related outcomes > Hospital inpatient > Summary Operations
7117	NO	N/A	41272#M444	CAT-MUL	111567/19(111586)	0.172371	-0.268489	0.560223	0.411324	LOGISTIC-BINARY	Operative procedures - OPCS4: M44.4 Endoscopic removal of blood clot from bladder	100091	Health-related outcomes	2000	Hospital inpatient	2005	Summary Operations	2005	Health-related outcomes > Hospital inpatient > Summary Operations
7118	NO	N/A	41245#1490	CAT-MUL	109501/1643(111144)	0.02025	-0.028441	0.0681914	0.411345	LOGISTIC-BINARY	Main speciality of consultant (recoded): Nephrology	100091	Health-related outcomes	2000	Hospital inpatient	2001	Summary Administration	2001	Health-related outcomes > Hospital inpatient > Summary Administration
7119	NO	N/A	22617#5249	CAT-MUL	31664/179(31843)	-0.0636655	-0.219609	0.0844741	0.411404	LOGISTIC-BINARY	Job code - historical: Electrical/electronics engineers n.e.c.	100089	Online follow-up	123	Work environment	130	Employment history	130	Online follow-up > Work environment > Employment history
7120	NO	N/A	20107#13	CAT-MUL	90396/8083(98479)	-0.00958937	-0.0325456	0.0132194	0.411428	LOGISTIC-BINARY	Illnesses of father: Prostate cancer	100000	UK Biobank Assessment Centre	100025	Touchscreen	100034	Family history	100034	UK Biobank Assessment Centre > Touchscreen > Family history
7121	NO	N/A	20003#1140863144	CAT-MUL	111171/404(111575)	0.0401652	-0.0572278	0.13455	0.411478	LOGISTIC-BINARY	Treatment/medication code: zopiclone	100000	UK Biobank Assessment Centre	100071	Verbal interview	100075	Medications	100075	UK Biobank Assessment Centre > Verbal interview > Medications
7122	NO	N/A	41272#M308	CAT-MUL	111564/22(111586)	0.161119	-0.249227	0.524909	0.411554	LOGISTIC-BINARY	Operative procedures - OPCS4: M30.8 Other specified diagnostic endoscopic examination of ureter	100091	Health-related outcomes	2000	Hospital inpatient	2005	Summary Operations	2005	Health-related outcomes > Hospital inpatient > Summary Operations
7123	NO	N/A	41272#L977	CAT-MUL	111575/11(111586)	0.221429	-0.357571	0.713486	0.411927	LOGISTIC-BINARY	Operative procedures - OPCS4: L97.7 Thrombin injection for pseudoaneurysm	100091	Health-related outcomes	2000	Hospital inpatient	2005	Summary Operations	2005	Health-related outcomes > Hospital inpatient > Summary Operations
7124	NO	N/A	120002	CAT-SIN	42006/1119(43125)	-0.025474	-0.0869282	0.0348089	0.411992	LOGISTIC-BINARY	Ever had cancer pain	154	Online follow-up		Experience of pain		Experience of pain	154	Online follow-up > Experience of pain
7125	NO	N/A	41210#U213	CAT-MUL	111556/30(111586)	-0.162347	-0.577575	0.201774	0.412069	LOGISTIC-BINARY	Operative procedures - secondary OPCS4: U21.3 Positron emission tomography NEC	100091	Health-related outcomes	2000	Hospital inpatient	2005	Summary Operations	2005	Health-related outcomes > Hospital inpatient > Summary Operations
7126	NO	N/A	41210#W351	CAT-MUL	111554/32(111586)	-0.157533	-0.559527	0.196667	0.41219	LOGISTIC-BINARY	Operative procedures - secondary OPCS4: W35.1 Introduction of therapeutic substance into bone	100091	Health-related outcomes	2000	Hospital inpatient	2005	Summary Operations	2005	Health-related outcomes > Hospital inpatient > Summary Operations
7127	NO	N/A	41200#U298	CAT-MUL	111431/155(111586)	0.0639789	-0.0929054	0.213213	0.412192	LOGISTIC-BINARY	Operative procedures - main OPCS4: U29.8 Other specified diagnostic endocrinology	100091	Health-related outcomes	2000	Hospital inpatient	2005	Summary Operations	2005	Health-related outcomes > Hospital inpatient > Summary Operations
7128	NO	N/A	20003#1140883028	CAT-MUL	111556/19(111575)	-0.208956	-0.753916	0.251467	0.412219	LOGISTIC-BINARY	Treatment/medication code: predsol 0.5% eye/ear drops	100000	UK Biobank Assessment Centre	100071	Verbal interview	100075	Medications	100075	UK Biobank Assessment Centre > Verbal interview > Medications
7129	NO	N/A	41200#W283	CAT-MUL	110060/1526(111586)	0.0209374	-0.0295184	0.0705842	0.412231	LOGISTIC-BINARY	Operative procedures - main OPCS4: W28.3 Removal of internal fixation from bone NEC	100091	Health-related outcomes	2000	Hospital inpatient	2005	Summary Operations	2005	Health-related outcomes > Hospital inpatient > Summary Operations
7130	NO	N/A	20003#1141168948	CAT-MUL	111537/38(111575)	-0.143233	-0.506664	0.180583	0.412253	LOGISTIC-BINARY	Treatment/medication code: viagra 100mg tablet	100000	UK Biobank Assessment Centre	100071	Verbal interview	100075	Medications	100075	UK Biobank Assessment Centre > Verbal interview > Medications
7131	NO	N/A	20003#1140927328	CAT-MUL	111350/225(111575)	0.0533283	-0.0769223	0.178245	0.412349	LOGISTIC-BINARY	Treatment/medication code: terbinafine	100000	UK Biobank Assessment Centre	100071	Verbal interview	100075	Medications	100075	UK Biobank Assessment Centre > Verbal interview > Medications
7132	NO	N/A	20004#1369	CAT-MUL	107453/4122(111575)	0.013129	-0.0184112	0.0443834	0.412437	LOGISTIC-BINARY	Operation code: lumpectomy	100000	UK Biobank Assessment Centre	100071	Verbal interview	100076	Operations	100076	UK Biobank Assessment Centre > Verbal interview > Operations
7133	NO	N/A	132484	DATE	111556/30(111586)	-0.161895	-0.576323	0.201487	0.412439	LOGISTIC-BINARY	Date Q30 first reported (congenital malformations of nose)	2417	Health-related outcomes		First occurrences		First occurrences	2417	Health-related outcomes > First occurrences > Congenital disruptions and chromosomal abnormalities
7134	NO	N/A	41272#L915	CAT-MUL	111209/377(111586)	0.0414411	-0.0593395	0.138991	0.412545	LOGISTIC-BINARY	Operative procedures - OPCS4: L91.5 Insertion of tunnelled venous catheter	100091	Health-related outcomes	2000	Hospital inpatient	2005	Summary Operations	2005	Health-related outcomes > Hospital inpatient > Summary Operations
7135	NO	N/A	23213	CONTINUOUS	12071	-0.00725655	-0.0246159	0.0101028	0.412582	LINEAR	Femur total BMD (bone mineral density) T-score (right)	100000	UK Biobank Assessment Centre	100003	Imaging	103	DXA assessment	125	UK Biobank Assessment Centre > Imaging > DXA assessment > Bone size, mineral and density by DXA
7136	NO	N/A	40006#D020	CAT-MUL	111571/15(111586)	-0.236354	-0.86159	0.279756	0.41272	LOGISTIC-BINARY	Type of cancer: ICD10: D02.0 Larynx	100091	Health-related outcomes	100092	Cancer register	100092	Cancer register	100092	Health-related outcomes > Cancer register
7137	NO	N/A	41210#P034	CAT-MUL	111574/12(111586)	-0.271474	-0.997565	0.31387	0.412772	LOGISTIC-BINARY	Operative procedures - secondary OPCS4: P03.4 Drainage of Bartholin gland	100091	Health-related outcomes	2000	Hospital inpatient	2005	Summary Operations	2005	Health-related outcomes > Hospital inpatient > Summary Operations
7138	NO	N/A	41272#S305	CAT-MUL	111558/28(111586)	-0.168768	-0.602387	0.209335	0.412825	LOGISTIC-BINARY	Operative procedures - OPCS4: S30.5 Thinning of flap of skin to head or neck	100091	Health-related outcomes	2000	Hospital inpatient	2005	Summary Operations	2005	Health-related outcomes > Hospital inpatient > Summary Operations
7139	NO	N/A	120037#7	CAT-MUL	42890/467(43357)	0.037449	-0.0535116	0.12581	0.412845	LOGISTIC-BINARY	Area most bothered by pain in the last three months	154	Online follow-up		Experience of pain		Experience of pain	154	Online follow-up > Experience of pain
7140	NO	N/A	6140#100	CAT-MUL	34723/656(35379)	0.0318624	-0.045355	0.107217	0.412889	LOGISTIC-BINARY	Heating type(s) in home	100000	UK Biobank Assessment Centre	100025	Touchscreen	100062	Sociodemographics	100066	UK Biobank Assessment Centre > Touchscreen > Sociodemographics > Household
7141	NO	N/A	20003#1140863292	CAT-MUL	111565/10(111575)	0.231184	-0.376043	0.746014	0.412942	LOGISTIC-BINARY	Treatment/medication code: ucerax 25mg tablet	100000	UK Biobank Assessment Centre	100071	Verbal interview	100075	Medications	100075	UK Biobank Assessment Centre > Verbal interview > Medications
7142	NO	N/A	22423	INTEGER	10777	0.0071184	-0.00992516	0.024162	0.412982	LINEAR	LV stroke volume	100000	UK Biobank Assessment Centre	100003	Imaging	102	Heart MRI	133	UK Biobank Assessment Centre > Imaging > Heart MRI > Left ventricular size and function
7143	NO	N/A	41210#E591	CAT-MUL	111576/10(111586)	-0.300158	-1.11148	0.341077	0.413018	LOGISTIC-BINARY	Operative procedures - secondary OPCS4: E59.1 Needle biopsy of lesion of lung	100091	Health-related outcomes	2000	Hospital inpatient	2005	Summary Operations	2005	Health-related outcomes > Hospital inpatient > Summary Operations
7144	NO	N/A	120081	CAT-SIN	5271/2210(7481)	-0.0215615	-0.0734089	0.0298864	0.413136	LOGISTIC-BINARY	Feeling in feet and legs: symptoms are worse at night	154	Online follow-up		Experience of pain		Experience of pain	154	Online follow-up > Experience of pain
7145	NO	N/A	41210#F203	CAT-MUL	111570/16(111586)	0.18578	-0.293829	0.603716	0.413195	LOGISTIC-BINARY	Operative procedures - secondary OPCS4: F20.3 Biopsy of lesion of gingiva	100091	Health-related outcomes	2000	Hospital inpatient	2005	Summary Operations	2005	Health-related outcomes > Hospital inpatient > Summary Operations
7146	NO	N/A	41272#U082	CAT-MUL	111467/119(111586)	0.0724287	-0.106174	0.241215	0.413197	LOGISTIC-BINARY	Operative procedures - OPCS4: U08.2 Ultrasound of abdomen	100091	Health-related outcomes	2000	Hospital inpatient	2005	Summary Operations	2005	Health-related outcomes > Hospital inpatient > Summary Operations
7147	NO	N/A	41210#E491	CAT-MUL	111541/45(111586)	-0.129686	-0.457736	0.165527	0.413255	LOGISTIC-BINARY	Operative procedures - secondary OPCS4: E49.1 Diagnostic fibreoptic endoscopic examination of lower respiratory tract and biopsy of lesion of lower respiratory tract	100091	Health-related outcomes	2000	Hospital inpatient	2005	Summary Operations	2005	Health-related outcomes > Hospital inpatient > Summary Operations
7148	NO	N/A	130898	DATE	111374/212(111586)	-0.0578513	-0.199776	0.0775959	0.413281	LOGISTIC-BINARY	Date F34 first reported (persistent mood [affective] disorders)	2405	Health-related outcomes		First occurrences		First occurrences	2405	Health-related outcomes > First occurrences > Mental and behavioural disorders
7149	NO	N/A	20004#1443	CAT-MUL	111450/125(111575)	-0.0758145	-0.263302	0.100484	0.413405	LOGISTIC-BINARY	Operation code: other amputation	100000	UK Biobank Assessment Centre	100071	Verbal interview	100076	Operations	100076	UK Biobank Assessment Centre > Verbal interview > Operations
7150	NO	N/A	20088#333	CAT-MUL	14883/523(15406)	-0.0372045	-0.127661	0.0507288	0.413472	LOGISTIC-BINARY	Types of spreads/sauces consumed: Cream	100089	Online follow-up	100090	Diet by 24-hour recall	100110	Spreads/sauces/cooking oils yesterday	100110	Online follow-up > Diet by 24-hour recall > Spreads/sauces/cooking oils yesterday
7151	NO	N/A	20632	CAT-SIN	47571	0.0066014	-0.00921103	0.0224138	0.413497	ORDERED-LOGISTIC	Liking for cake icing	1039	Online follow-up		Food (and other) preferences		Food (and other) preferences	1039	Online follow-up > Food (and other) preferences
7152	NO	N/A	4256	INTEGER	11309	0.00773603	-0.0108075	0.0262795	0.413517	LINEAR	Time elapsed	100000	UK Biobank Assessment Centre	100026	Cognitive function	100029	Numeric memory	100029	UK Biobank Assessment Centre > Cognitive function > Numeric memory
7153	NO	N/A	41272#E281	CAT-MUL	111566/20(111586)	-0.202305	-0.730086	0.246232	0.413685	LOGISTIC-BINARY	Operative procedures - OPCS4: E28.1 Cricopharyngeal myotomy	100091	Health-related outcomes	2000	Hospital inpatient	2005	Summary Operations	2005	Health-related outcomes > Hospital inpatient > Summary Operations
7154	NO	N/A	41210#Y971	CAT-MUL	110921/665(111586)	0.0313521	-0.0447866	0.105643	0.413834	LOGISTIC-BINARY	Operative procedures - secondary OPCS4: Y97.1 Radiology with pre and post contrast	100091	Health-related outcomes	2000	Hospital inpatient	2005	Summary Operations	2005	Health-related outcomes > Hospital inpatient > Summary Operations
7155	NO	N/A	41272#Y971	CAT-MUL	110921/665(111586)	0.0313521	-0.0447866	0.105643	0.413834	LOGISTIC-BINARY	Operative procedures - OPCS4: Y97.1 Radiology with pre and post contrast	100091	Health-related outcomes	2000	Hospital inpatient	2005	Summary Operations	2005	Health-related outcomes > Hospital inpatient > Summary Operations
7156	NO	N/A	41272#H359	CAT-MUL	111562/24(111586)	0.155011	-0.240787	0.507094	0.413849	LOGISTIC-BINARY	Operative procedures - OPCS4: H35.9 Unspecified fixation of rectum for prolapse	100091	Health-related outcomes	2000	Hospital inpatient	2005	Summary Operations	2005	Health-related outcomes > Hospital inpatient > Summary Operations
7157	NO	N/A	41210#Q052	CAT-MUL	111557/29(111586)	0.141938	-0.21846	0.46577	0.413877	LOGISTIC-BINARY	Operative procedures - secondary OPCS4: Q05.2 Dilation of cervix uteri	100091	Health-related outcomes	2000	Hospital inpatient	2005	Summary Operations	2005	Health-related outcomes > Hospital inpatient > Summary Operations
7158	NO	N/A	22601#34423138	CAT-MUL	31782/61(31843)	0.0996483	-0.149271	0.329997	0.413915	LOGISTIC-BINARY	Job coding: sports coach, instructor, trainer, or manager	100089	Online follow-up	123	Work environment	130	Employment history	130	Online follow-up > Work environment > Employment history
7159	NO	N/A	20004#1540	CAT-MUL	111324/251(111575)	0.0509281	-0.0737236	0.170803	0.41398	LOGISTIC-BINARY	Operation code: termination of pregnancy/top	100000	UK Biobank Assessment Centre	100071	Verbal interview	100076	Operations	100076	UK Biobank Assessment Centre > Verbal interview > Operations
7160	NO	N/A	20525	CAT-SIN	40111	0.0123106	-0.0172673	0.0418885	0.414028	ORDERED-LOGISTIC	Able to pay rent/mortgage as an adult	100089	Online follow-up	136	Mental health	145	Traumatic events	145	Online follow-up > Mental health > Traumatic events
7161	NO	N/A	41245#1240	CAT-MUL	102127/9062(111189)	-0.00899857	-0.0306566	0.0125286	0.414031	LOGISTIC-BINARY	Main speciality of consultant (recoded): Ear, nose and throat (ENT)	100091	Health-related outcomes	2000	Hospital inpatient	2001	Summary Administration	2001	Health-related outcomes > Hospital inpatient > Summary Administration
7162	NO	N/A	20003#1141180152	CAT-MUL	111557/18(111575)	0.176587	-0.278526	0.576041	0.414213	LOGISTIC-BINARY	Treatment/medication code: arcoxia 120mg tablet	100000	UK Biobank Assessment Centre	100071	Verbal interview	100075	Medications	100075	UK Biobank Assessment Centre > Verbal interview > Medications
7163	NO	N/A	41210#M472	CAT-MUL	111415/171(111586)	0.0605331	-0.0884283	0.202575	0.414442	LOGISTIC-BINARY	Operative procedures - secondary OPCS4: M47.2 Change of urethral catheter into bladder	100091	Health-related outcomes	2000	Hospital inpatient	2005	Summary Operations	2005	Health-related outcomes > Hospital inpatient > Summary Operations
7164	NO	N/A	20546#1	CAT-MUL	39082/1322(40404)	-0.0231161	-0.0791288	0.0319249	0.414463	LOGISTIC-BINARY	Substances taken for depression: Unprescribed medication (more than once)	100089	Online follow-up	136	Mental health	138	Depression	138	Online follow-up > Mental health > Depression
7165	NO	N/A	132586	DATE	111492/94(111586)	0.0810803	-0.120127	0.270005	0.414539	LOGISTIC-BINARY	Date Q89 first reported (other congenital malformations, not elsewhere classified)	2417	Health-related outcomes		First occurrences		First occurrences	2417	Health-related outcomes > First occurrences > Congenital disruptions and chromosomal abnormalities
7166	NO	N/A	41200#A642	CAT-MUL	111458/128(111586)	0.0695073	-0.102297	0.232154	0.414745	LOGISTIC-BINARY	Operative procedures - main OPCS4: A64.2 Primary repair of peripheral nerve NEC	100091	Health-related outcomes	2000	Hospital inpatient	2005	Summary Operations	2005	Health-related outcomes > Hospital inpatient > Summary Operations
7167	NO	N/A	41210#Y899	CAT-MUL	111567/19(111586)	-0.20818	-0.753547	0.254057	0.41493	LOGISTIC-BINARY	Operative procedures - secondary OPCS4: Y89.9 Unspecified	100091	Health-related outcomes	2000	Hospital inpatient	2005	Summary Operations	2005	Health-related outcomes > Hospital inpatient > Summary Operations
7168	NO	N/A	41272#Y899	CAT-MUL	111567/19(111586)	-0.20818	-0.753547	0.254057	0.41493	LOGISTIC-BINARY	Operative procedures - OPCS4: Y89.9 Unspecified	100091	Health-related outcomes	2000	Hospital inpatient	2005	Summary Operations	2005	Health-related outcomes > Hospital inpatient > Summary Operations
7169	NO	N/A	41229#5PN	CAT-MUL	111575/11(111586)	0.221434	-0.360822	0.717616	0.414949	LOGISTIC-BINARY	PCT responsible for patient data: PETERBOROUGH PCT	100091	Health-related outcomes	2000	Hospital inpatient	2001	Summary Administration	2001	Health-related outcomes > Hospital inpatient > Summary Administration
7170	NO	N/A	41272#S059	CAT-MUL	111575/11(111586)	-0.279826	-1.03441	0.327868	0.415176	LOGISTIC-BINARY	Operative procedures - OPCS4: S05.9 Unspecified microscopically controlled excision of lesion of skin	100091	Health-related outcomes	2000	Hospital inpatient	2005	Summary Operations	2005	Health-related outcomes > Hospital inpatient > Summary Operations
7171	NO	N/A	20277#8119	CAT-MUL	75405/10(75415)	0.233881	-0.379937	0.761213	0.415208	LOGISTIC-BINARY	Job code at visit: Process operatives n.e.c.	100000	UK Biobank Assessment Centre	100071	Verbal interview	100073	Employment	100073	UK Biobank Assessment Centre > Verbal interview > Employment
7172	NO	N/A	22601#62113195	CAT-MUL	31832/11(31843)	0.218901	-0.35871	0.708519	0.415318	LOGISTIC-BINARY	Job coding: croupier	100089	Online follow-up	123	Work environment	130	Employment history	130	Online follow-up > Work environment > Employment history
7173	NO	N/A	20277#5421	CAT-MUL	75392/23(75415)	0.157138	-0.245691	0.515256	0.415379	LOGISTIC-BINARY	Job code at visit: Originators, compositors and print preparers	100000	UK Biobank Assessment Centre	100071	Verbal interview	100073	Employment	100073	UK Biobank Assessment Centre > Verbal interview > Employment
7174	NO	N/A	40006#C446	CAT-MUL	111110/476(111586)	-0.038109	-0.131255	0.0522234	0.415389	LOGISTIC-BINARY	Type of cancer: ICD10: C44.6 Skin of upper limb, including shoulder	100091	Health-related outcomes	100092	Cancer register	100092	Cancer register	100092	Health-related outcomes > Cancer register
7175	NO	N/A	41200#B084	CAT-MUL	111284/302(111586)	0.0459274	-0.0666564	0.154526	0.415442	LOGISTIC-BINARY	Operative procedures - main OPCS4: B08.4 Lobectomy of thyroid gland NEC	100091	Health-related outcomes	2000	Hospital inpatient	2005	Summary Operations	2005	Health-related outcomes > Hospital inpatient > Summary Operations
7176	NO	N/A	41200#C123	CAT-MUL	111569/17(111586)	0.181021	-0.287975	0.590965	0.415669	LOGISTIC-BINARY	Operative procedures - main OPCS4: C12.3 Cryotherapy to lesion of eyelid	100091	Health-related outcomes	2000	Hospital inpatient	2005	Summary Operations	2005	Health-related outcomes > Hospital inpatient > Summary Operations
7177	NO	N/A	41210#X654	CAT-MUL	110961/625(111586)	-0.0333864	-0.114876	0.0459611	0.415711	LOGISTIC-BINARY	Operative procedures - secondary OPCS4: X65.4 Delivery of a fraction of external beam radiotherapy NEC	100091	Health-related outcomes	2000	Hospital inpatient	2005	Summary Operations	2005	Health-related outcomes > Hospital inpatient > Summary Operations
7178	NO	N/A	41272#X494	CAT-MUL	111570/16(111586)	-0.228185	-0.833712	0.27441	0.415927	LOGISTIC-BINARY	Operative procedures - OPCS4: X49.4 Skin traction	100091	Health-related outcomes	2000	Hospital inpatient	2005	Summary Operations	2005	Health-related outcomes > Hospital inpatient > Summary Operations
7179	NO	N/A	41210#Z425	CAT-MUL	111555/31(111586)	0.136864	-0.211652	0.450986	0.41597	LOGISTIC-BINARY	Operative procedures - secondary OPCS4: Z42.5 Urethra NEC	100091	Health-related outcomes	2000	Hospital inpatient	2005	Summary Operations	2005	Health-related outcomes > Hospital inpatient > Summary Operations
7180	NO	N/A	41272#Z425	CAT-MUL	111555/31(111586)	0.136864	-0.211652	0.450986	0.41597	LOGISTIC-BINARY	Operative procedures - OPCS4: Z42.5 Urethra NEC	100091	Health-related outcomes	2000	Hospital inpatient	2005	Summary Operations	2005	Health-related outcomes > Hospital inpatient > Summary Operations
7181	NO	N/A	130676	DATE	111472/114(111586)	-0.0792749	-0.276723	0.10581	0.416	LOGISTIC-BINARY	Date D80 first reported (immunodeficiency with predominantly antibody defects)	2403	Health-related outcomes		First occurrences		First occurrences	2403	Health-related outcomes > First occurrences > Blood, blood-forming organs and certain immune disorders
7182	NO	N/A	20003#1141172628	CAT-MUL	111557/18(111575)	0.177186	-0.281784	0.578599	0.416027	LOGISTIC-BINARY	Treatment/medication code: almogran 12.5mg tablet	100000	UK Biobank Assessment Centre	100071	Verbal interview	100075	Medications	100075	UK Biobank Assessment Centre > Verbal interview > Medications
7183	NO	N/A	131826	DATE	111115/471(111586)	0.0369053	-0.0533647	0.124578	0.416077	LOGISTIC-BINARY	Date L92 first reported (granulomatous disorders of skin and subcutaneous tissue)	2412	Health-related outcomes		First occurrences		First occurrences	2412	Health-related outcomes > First occurrences > Skin and subcutaneous tissue disorders
7184	NO	N/A	41200#H338	CAT-MUL	111550/36(111586)	0.12734	-0.195746	0.420508	0.41608	LOGISTIC-BINARY	Operative procedures - main OPCS4: H33.8 Other specified excision of rectum	100091	Health-related outcomes	2000	Hospital inpatient	2005	Summary Operations	2005	Health-related outcomes > Hospital inpatient > Summary Operations
7185	NO	N/A	41272#H041	CAT-MUL	111532/54(111586)	-0.117517	-0.415007	0.153006	0.416101	LOGISTIC-BINARY	Operative procedures - OPCS4: H04.1 Panproctocolectomy and ileostomy	100091	Health-related outcomes	2000	Hospital inpatient	2005	Summary Operations	2005	Health-related outcomes > Hospital inpatient > Summary Operations
7186	NO	N/A	20003#1141152912	CAT-MUL	111560/15(111575)	0.191166	-0.306928	0.623141	0.41615	LOGISTIC-BINARY	Treatment/medication code: caverject 5micrograms injection (pdr for recon)+diluent	100000	UK Biobank Assessment Centre	100071	Verbal interview	100075	Medications	100075	UK Biobank Assessment Centre > Verbal interview > Medications
7187	NO	N/A	132166	DATE	111411/175(111586)	-0.0635423	-0.220777	0.0858527	0.416218	LOGISTIC-BINARY	Date O02 first reported (other abnormal products of conception)	2415	Health-related outcomes		First occurrences		First occurrences	2415	Health-related outcomes > First occurrences > Pregnancy, childbirth and the puerperium
7188	NO	N/A	41210#Z144	CAT-MUL	111574/12(111586)	-0.270137	-0.996977	0.317905	0.416274	LOGISTIC-BINARY	Operative procedures - secondary OPCS4: Z14.4 Adrenal gland	100091	Health-related outcomes	2000	Hospital inpatient	2005	Summary Operations	2005	Health-related outcomes > Hospital inpatient > Summary Operations
7189	NO	N/A	41272#Z144	CAT-MUL	111574/12(111586)	-0.270137	-0.996977	0.317905	0.416274	LOGISTIC-BINARY	Operative procedures - OPCS4: Z14.4 Adrenal gland	100091	Health-related outcomes	2000	Hospital inpatient	2005	Summary Operations	2005	Health-related outcomes > Hospital inpatient > Summary Operations
7190	NO	N/A	41210#T124	CAT-MUL	111177/409(111586)	0.0394662	-0.0572318	0.133195	0.416363	LOGISTIC-BINARY	Operative procedures - secondary OPCS4: T12.4 Insertion of tube drain into pleural cavity	100091	Health-related outcomes	2000	Hospital inpatient	2005	Summary Operations	2005	Health-related outcomes > Hospital inpatient > Summary Operations
7191	NO	N/A	41200#C149	CAT-MUL	111575/11(111586)	0.220685	-0.362429	0.715243	0.416409	LOGISTIC-BINARY	Operative procedures - main OPCS4: C14.9 Unspecified reconstruction of eyelid	100091	Health-related outcomes	2000	Hospital inpatient	2005	Summary Operations	2005	Health-related outcomes > Hospital inpatient > Summary Operations
7192	NO	N/A	41272#C432	CAT-MUL	111527/59(111586)	-0.112068	-0.395519	0.146401	0.416483	LOGISTIC-BINARY	Operative procedures - OPCS4: C43.2 Biopsy of lesion of conjunctiva	100091	Health-related outcomes	2000	Hospital inpatient	2005	Summary Operations	2005	Health-related outcomes > Hospital inpatient > Summary Operations
7193	NO	N/A	41210#Y319	CAT-MUL	111544/42(111586)	0.118372	-0.181274	0.391835	0.416559	LOGISTIC-BINARY	Operative procedures - secondary OPCS4: Y31.9 Unspecified exploration of organ NOC	100091	Health-related outcomes	2000	Hospital inpatient	2005	Summary Operations	2005	Health-related outcomes > Hospital inpatient > Summary Operations
7194	NO	N/A	41272#Y319	CAT-MUL	111544/42(111586)	0.118372	-0.181274	0.391835	0.416559	LOGISTIC-BINARY	Operative procedures - OPCS4: Y31.9 Unspecified exploration of organ NOC	100091	Health-related outcomes	2000	Hospital inpatient	2005	Summary Operations	2005	Health-related outcomes > Hospital inpatient > Summary Operations
7195	NO	N/A	20003#1141194810	CAT-MUL	111559/16(111575)	0.185495	-0.296625	0.606551	0.416688	LOGISTIC-BINARY	Treatment/medication code: atenolol+bendroflumethiazide	100000	UK Biobank Assessment Centre	100071	Verbal interview	100075	Medications	100075	UK Biobank Assessment Centre > Verbal interview > Medications
7196	NO	N/A	41272#L703	CAT-MUL	111420/166(111586)	-0.0650827	-0.226517	0.088034	0.416937	LOGISTIC-BINARY	Operative procedures - OPCS4: L70.3 Ligation of artery NEC	100091	Health-related outcomes	2000	Hospital inpatient	2005	Summary Operations	2005	Health-related outcomes > Hospital inpatient > Summary Operations
7197	NO	N/A	20003#1140865338	CAT-MUL	111555/20(111575)	0.167655	-0.265669	0.549855	0.417059	LOGISTIC-BINARY	Treatment/medication code: alverine citrate+sterculia 0.5%/62% granules	100000	UK Biobank Assessment Centre	100071	Verbal interview	100075	Medications	100075	UK Biobank Assessment Centre > Verbal interview > Medications
7198	NO	N/A	20003#1140871374	CAT-MUL	111555/20(111575)	0.167664	-0.266284	0.54968	0.417233	LOGISTIC-BINARY	Treatment/medication code: brufen 200mg tablet	100000	UK Biobank Assessment Centre	100071	Verbal interview	100075	Medications	100075	UK Biobank Assessment Centre > Verbal interview > Medications
7199	NO	N/A	22617#2125	CAT-MUL	31768/75(31843)	0.0900192	-0.135654	0.300276	0.417291	LOGISTIC-BINARY	Job code - historical: Chemical engineers	100089	Online follow-up	123	Work environment	130	Employment history	130	Online follow-up > Work environment > Employment history
7200	NO	N/A	41229#5LH	CAT-MUL	111056/530(111586)	0.0345983	-0.0501677	0.117101	0.417318	LOGISTIC-BINARY	PCT responsible for patient data: TAMESIDE AND GLOSSOP PCT	100091	Health-related outcomes	2000	Hospital inpatient	2001	Summary Administration	2001	Health-related outcomes > Hospital inpatient > Summary Administration
7201	NO	N/A	41210#W314	CAT-MUL	111494/92(111586)	0.0812132	-0.121613	0.271535	0.417347	LOGISTIC-BINARY	Operative procedures - secondary OPCS4: W31.4 Cancellous chip autograft of bone	100091	Health-related outcomes	2000	Hospital inpatient	2005	Summary Operations	2005	Health-related outcomes > Hospital inpatient > Summary Operations
7202	NO	N/A	41200#E138	CAT-MUL	111564/22(111586)	-0.190493	-0.689455	0.236916	0.417472	LOGISTIC-BINARY	Operative procedures - main OPCS4: E13.8 Other specified other operations on maxillary antrum	100091	Health-related outcomes	2000	Hospital inpatient	2005	Summary Operations	2005	Health-related outcomes > Hospital inpatient > Summary Operations
7203	NO	N/A	41272#X384	CAT-MUL	111252/334(111586)	-0.0455629	-0.15781	0.0626176	0.417591	LOGISTIC-BINARY	Operative procedures - OPCS4: X38.4 Subcutaneous chemotherapy	100091	Health-related outcomes	2000	Hospital inpatient	2005	Summary Operations	2005	Health-related outcomes > Hospital inpatient > Summary Operations
7204	NO	N/A	20003#1141171038	CAT-MUL	111549/26(111575)	-0.173019	-0.623402	0.217827	0.417762	LOGISTIC-BINARY	Treatment/medication code: oxycodone hydrochloride	100000	UK Biobank Assessment Centre	100071	Verbal interview	100075	Medications	100075	UK Biobank Assessment Centre > Verbal interview > Medications
7205	NO	N/A	41200#H231	CAT-MUL	110562/1024(111586)	-0.0257561	-0.088729	0.0359342	0.41792	LOGISTIC-BINARY	Operative procedures - main OPCS4: H23.1 Endoscopic snare resection of lesion of lower bowel using fibreoptic sigmoidoscope	100091	Health-related outcomes	2000	Hospital inpatient	2005	Summary Operations	2005	Health-related outcomes > Hospital inpatient > Summary Operations
7206	NO	N/A	41272#M521	CAT-MUL	111542/44(111586)	0.115519	-0.177395	0.383496	0.417972	LOGISTIC-BINARY	Operative procedures - OPCS4: M52.1 Suprapubic sling operation	100091	Health-related outcomes	2000	Hospital inpatient	2005	Summary Operations	2005	Health-related outcomes > Hospital inpatient > Summary Operations
7207	NO	N/A	40006#C66	CAT-MUL	111554/32(111586)	0.134507	-0.209332	0.4448	0.418177	LOGISTIC-BINARY	Type of cancer: ICD10: C66 Malignant neoplasm of ureter	100091	Health-related outcomes	100092	Cancer register	100092	Cancer register	100092	Health-related outcomes > Cancer register
7208	NO	N/A	20277#1111	CAT-MUL	75195/220(75415)	0.0534298	-0.0787461	0.18016	0.418217	LOGISTIC-BINARY	Job code at visit: Senior officials in national government	100000	UK Biobank Assessment Centre	100071	Verbal interview	100073	Employment	100073	UK Biobank Assessment Centre > Verbal interview > Employment
7209	NO	N/A	25841	CONTINUOUS	12297	0.00661876	-0.00941019	0.0226477	0.418302	LINEAR	Volume of grey matter in Cingulate Gyrus, posterior division (right)	1101	UK Biobank Assessment Centre		Imaging		Imaging	1101	UK Biobank Assessment Centre > Imaging > Brain MRI > T1 structural brain MRI > Regional grey matter volumes (FAST)
7210	NO	N/A	41272#T288	CAT-MUL	111560/26(111586)	-0.173202	-0.624734	0.218568	0.418392	LOGISTIC-BINARY	Operative procedures - OPCS4: T28.8 Other specified other repair of anterior abdominal wall	100091	Health-related outcomes	2000	Hospital inpatient	2005	Summary Operations	2005	Health-related outcomes > Hospital inpatient > Summary Operations
7211	NO	N/A	130314	DATE	111571/15(111586)	0.191279	-0.309818	0.625483	0.418494	LOGISTIC-BINARY	Date B82 first reported (unspecified intestinal parasitism)	2401	Health-related outcomes		First occurrences		First occurrences	2401	Health-related outcomes > First occurrences > Certain infectious and parasitic diseases
7212	NO	N/A	20004#1588	CAT-MUL	111499/76(111575)	-0.098093	-0.345913	0.13054	0.418779	LOGISTIC-BINARY	Operation code: orchidopexy	100000	UK Biobank Assessment Centre	100071	Verbal interview	100076	Operations	100076	UK Biobank Assessment Centre > Verbal interview > Operations
7213	NO	N/A	22601#11222591	CAT-MUL	31498/345(31843)	-0.0447592	-0.155278	0.0618503	0.418834	LOGISTIC-BINARY	Job coding: manager in construction, clerk of works, site manager, contracts manager, highways manager	100089	Online follow-up	123	Work environment	130	Employment history	130	Online follow-up > Work environment > Employment history
7214	NO	N/A	22617#1122	CAT-MUL	31498/345(31843)	-0.0447592	-0.155278	0.0618503	0.418834	LOGISTIC-BINARY	Job code - historical: Managers in construction	100089	Online follow-up	123	Work environment	130	Employment history	130	Online follow-up > Work environment > Employment history
7215	NO	N/A	20003#1140910814	CAT-MUL	111529/46(111575)	-0.127448	-0.453331	0.166459	0.418838	LOGISTIC-BINARY	Treatment/medication code: sodium thyroxine	100000	UK Biobank Assessment Centre	100071	Verbal interview	100075	Medications	100075	UK Biobank Assessment Centre > Verbal interview > Medications
7216	NO	N/A	41200#G452	CAT-MUL	111318/268(111586)	0.0482722	-0.0710871	0.163146	0.418927	LOGISTIC-BINARY	Operative procedures - main OPCS4: G45.2 Fibreoptic endoscopic ultrasound examination of upper gastrointestinal tract	100091	Health-related outcomes	2000	Hospital inpatient	2005	Summary Operations	2005	Health-related outcomes > Hospital inpatient > Summary Operations
7217	NO	N/A	41200#S111	CAT-MUL	111561/25(111586)	-0.176889	-0.63908	0.223251	0.418948	LOGISTIC-BINARY	Operative procedures - main OPCS4: S11.1 Cauterisation of lesion of skin NEC	100091	Health-related outcomes	2000	Hospital inpatient	2005	Summary Operations	2005	Health-related outcomes > Hospital inpatient > Summary Operations
7218	NO	N/A	120116	CAT-SIN	6290/1102(7392)	0.0264778	-0.0382195	0.0902709	0.41911	LOGISTIC-BINARY	Tiredness, weariness or fatigue happening only because of exercising and/or working too much	154	Online follow-up		Experience of pain		Experience of pain	154	Online follow-up > Experience of pain
7219	NO	N/A	22601#52212927	CAT-MUL	31718/125(31843)	0.0696266	-0.104109	0.234142	0.41914	LOGISTIC-BINARY	Job coding: metal machine setter, tool setter, setter operator, centre lathe turner	100089	Online follow-up	123	Work environment	130	Employment history	130	Online follow-up > Work environment > Employment history
7220	NO	N/A	22617#5221	CAT-MUL	31718/125(31843)	0.0696266	-0.104109	0.234142	0.41914	LOGISTIC-BINARY	Job code - historical: Metal machining setters and setter-operators	100089	Online follow-up	123	Work environment	130	Employment history	130	Online follow-up > Work environment > Employment history
7221	NO	N/A	41200#S353	CAT-MUL	111572/14(111586)	-0.245122	-0.904324	0.295484	0.419192	LOGISTIC-BINARY	Operative procedures - main OPCS4: S35.3 Split autograft of skin to head or neck NEC	100091	Health-related outcomes	2000	Hospital inpatient	2005	Summary Operations	2005	Health-related outcomes > Hospital inpatient > Summary Operations
7222	NO	N/A	6016	CAT-SIN	15943	0.0331968	0.0309041	0.0354896	0.419252	ORDERED-LOGISTIC	Chest pain felt outside physical activity	100000	UK Biobank Assessment Centre	100006	Physical measures	100012	ECG during exercise	100012	UK Biobank Assessment Centre > Physical measures > ECG during exercise
7223	NO	N/A	41272#T371	CAT-MUL	111568/18(111586)	0.174422	-0.280448	0.57262	0.419256	LOGISTIC-BINARY	Operative procedures - OPCS4: T37.1 Excision of lesion of mesentery of small intestine	100091	Health-related outcomes	2000	Hospital inpatient	2005	Summary Operations	2005	Health-related outcomes > Hospital inpatient > Summary Operations
7224	NO	N/A	4245	INTEGER	34527	0.00434428	-0.00619902	0.0148876	0.419317	LINEAR	Time to press first digit (right)	100000	UK Biobank Assessment Centre	100006	Physical measures	100049	Hearing test	100049	UK Biobank Assessment Centre > Physical measures > Hearing test
7225	NO	N/A	41272#Q029	CAT-MUL	111561/25(111586)	-0.176295	-0.637357	0.223171	0.41936	LOGISTIC-BINARY	Operative procedures - OPCS4: Q02.9 Unspecified destruction of lesion of cervix uteri	100091	Health-related outcomes	2000	Hospital inpatient	2005	Summary Operations	2005	Health-related outcomes > Hospital inpatient > Summary Operations
7226	NO	N/A	41210#H524	CAT-MUL	111198/388(111586)	0.0402518	-0.0590486	0.136425	0.419364	LOGISTIC-BINARY	Operative procedures - secondary OPCS4: H52.4 Rubber band ligation of haemorrhoid	100091	Health-related outcomes	2000	Hospital inpatient	2005	Summary Operations	2005	Health-related outcomes > Hospital inpatient > Summary Operations
7227	NO	N/A	41200#L633	CAT-MUL	111576/10(111586)	-0.296005	-1.10712	0.346028	0.419417	LOGISTIC-BINARY	Operative procedures - main OPCS4: L63.3 Percutaneous transluminal embolisation of femoral artery	100091	Health-related outcomes	2000	Hospital inpatient	2005	Summary Operations	2005	Health-related outcomes > Hospital inpatient > Summary Operations
7228	NO	N/A	41272#K276	CAT-MUL	111553/33(111586)	-0.152423	-0.546985	0.196001	0.41946	LOGISTIC-BINARY	Operative procedures - OPCS4: K27.6 Tricuspid valve repair NEC	100091	Health-related outcomes	2000	Hospital inpatient	2005	Summary Operations	2005	Health-related outcomes > Hospital inpatient > Summary Operations
7229	NO	N/A	41272#X711	CAT-MUL	110687/899(111586)	0.0267338	-0.0388669	0.0909619	0.419488	LOGISTIC-BINARY	Operative procedures - OPCS4: X71.1 Procurement of drugs for chemotherapy for neoplasm for regimens in Band 6	100091	Health-related outcomes	2000	Hospital inpatient	2005	Summary Operations	2005	Health-related outcomes > Hospital inpatient > Summary Operations
7230	NO	N/A	41229#5N6	CAT-MUL	109236/2350(111586)	0.0167657	-0.024781	0.056787	0.419723	LOGISTIC-BINARY	PCT responsible for patient data: DERBYSHIRE COUNTY PCT	100091	Health-related outcomes	2000	Hospital inpatient	2001	Summary Administration	2001	Health-related outcomes > Hospital inpatient > Summary Administration
7231	NO	N/A	20257	CONTINUOUS	89991	-0.00268111	-0.00919384	0.00383162	0.419741	LINEAR	Forced vital capacity (FVC) Z-score	100000	UK Biobank Assessment Centre	100006	Physical measures	100020	Spirometry	100020	UK Biobank Assessment Centre > Physical measures > Spirometry
7232	NO	N/A	41210#J389	CAT-MUL	111562/24(111586)	-0.18043	-0.653898	0.227468	0.419773	LOGISTIC-BINARY	Operative procedures - secondary OPCS4: J38.9 Unspecified endoscopic incision of sphincter of Oddi	100091	Health-related outcomes	2000	Hospital inpatient	2005	Summary Operations	2005	Health-related outcomes > Hospital inpatient > Summary Operations
7233	NO	N/A	20101#3	CAT-MUL	15353/53(15406)	0.105269	-0.161748	0.351298	0.419865	LOGISTIC-BINARY	Thickness of butter/margarine spread on bread rolls: thick	100089	Online follow-up	100090	Diet by 24-hour recall	100101	Bread/pasta/rice yesterday	100101	Online follow-up > Diet by 24-hour recall > Bread/pasta/rice yesterday
7234	NO	N/A	41200#M814	CAT-MUL	111452/134(111586)	0.0675542	-0.101144	0.2275	0.419878	LOGISTIC-BINARY	Operative procedures - main OPCS4: M81.4 Dilation of meatus of urethra	100091	Health-related outcomes	2000	Hospital inpatient	2005	Summary Operations	2005	Health-related outcomes > Hospital inpatient > Summary Operations
7235	NO	N/A	41210#K624	CAT-MUL	111576/10(111586)	0.226924	-0.379702	0.737272	0.41988	LOGISTIC-BINARY	Operative procedures - secondary OPCS4: K62.4 Percutaneous transluminal internal cardioversion NEC	100091	Health-related outcomes	2000	Hospital inpatient	2005	Summary Operations	2005	Health-related outcomes > Hospital inpatient > Summary Operations
7236	NO	N/A	41210#U081	CAT-MUL	111163/423(111586)	-0.0400447	-0.138968	0.0557082	0.419881	LOGISTIC-BINARY	Operative procedures - secondary OPCS4: U08.1 Computed tomography of abdomen NEC	100091	Health-related outcomes	2000	Hospital inpatient	2005	Summary Operations	2005	Health-related outcomes > Hospital inpatient > Summary Operations
7237	NO	N/A	41200#G584	CAT-MUL	111575/11(111586)	0.219943	-0.364768	0.71758	0.420055	LOGISTIC-BINARY	Operative procedures - main OPCS4: G58.4 Partial jejunectomy and anastomosis of jejunum to ileum	100091	Health-related outcomes	2000	Hospital inpatient	2005	Summary Operations	2005	Health-related outcomes > Hospital inpatient > Summary Operations
7238	NO	N/A	41272#G342	CAT-MUL	111409/177(111586)	-0.0625403	-0.218605	0.0857409	0.420129	LOGISTIC-BINARY	Operative procedures - OPCS4: G34.2 Creation of temporary gastrostomy	100091	Health-related outcomes	2000	Hospital inpatient	2005	Summary Operations	2005	Health-related outcomes > Hospital inpatient > Summary Operations
7239	NO	N/A	41210#E178	CAT-MUL	111499/87(111586)	0.0828469	-0.12548	0.278075	0.420189	LOGISTIC-BINARY	Operative procedures - secondary OPCS4: E17.8 Other specified operations on unspecified nasal sinus	100091	Health-related outcomes	2000	Hospital inpatient	2005	Summary Operations	2005	Health-related outcomes > Hospital inpatient > Summary Operations
7240	NO	N/A	41200#V481	CAT-MUL	111560/26(111586)	0.147399	-0.233712	0.48689	0.420201	LOGISTIC-BINARY	Operative procedures - main OPCS4: V48.1 Radiofrequency controlled thermal denervation of spinal facet joint of cervical vertebra	100091	Health-related outcomes	2000	Hospital inpatient	2005	Summary Operations	2005	Health-related outcomes > Hospital inpatient > Summary Operations
7241	NO	N/A	41272#V481	CAT-MUL	111560/26(111586)	0.147399	-0.233712	0.48689	0.420201	LOGISTIC-BINARY	Operative procedures - OPCS4: V48.1 Radiofrequency controlled thermal denervation of spinal facet joint of cervical vertebra	100091	Health-related outcomes	2000	Hospital inpatient	2005	Summary Operations	2005	Health-related outcomes > Hospital inpatient > Summary Operations
7242	NO	N/A	41272#D282	CAT-MUL	111455/131(111586)	-0.0731164	-0.256458	0.0995812	0.420325	LOGISTIC-BINARY	Operative procedures - OPCS4: D28.2 Examination of ear under anaesthetic	100091	Health-related outcomes	2000	Hospital inpatient	2005	Summary Operations	2005	Health-related outcomes > Hospital inpatient > Summary Operations
7243	NO	N/A	1873	INTEGER	110250	-0.00446266	-0.0153188	0.00639344	0.42036	ORDERED-LOGISTIC	Number of full brothers	100000	UK Biobank Assessment Centre	100025	Touchscreen	100034	Family history	100034	UK Biobank Assessment Centre > Touchscreen > Family history
7244	NO	N/A	41200#T702	CAT-MUL	111496/90(111586)	-0.0890191	-0.313898	0.119962	0.420518	LOGISTIC-BINARY	Operative procedures - main OPCS4: T70.2 Tenotomy NEC	100091	Health-related outcomes	2000	Hospital inpatient	2005	Summary Operations	2005	Health-related outcomes > Hospital inpatient > Summary Operations
7245	NO	N/A	41272#F203	CAT-MUL	111464/122(111586)	0.0702939	-0.10576	0.236798	0.420629	LOGISTIC-BINARY	Operative procedures - OPCS4: F20.3 Biopsy of lesion of gingiva	100091	Health-related outcomes	2000	Hospital inpatient	2005	Summary Operations	2005	Health-related outcomes > Hospital inpatient > Summary Operations
7246	NO	N/A	41210#Y533	CAT-MUL	110157/1429(111586)	0.0212233	-0.0308822	0.0724664	0.420777	LOGISTIC-BINARY	Operative procedures - secondary OPCS4: Y53.3 Approach to organ under computed tomography scan control	100091	Health-related outcomes	2000	Hospital inpatient	2005	Summary Operations	2005	Health-related outcomes > Hospital inpatient > Summary Operations
7247	NO	N/A	41272#Y533	CAT-MUL	110157/1429(111586)	0.0212233	-0.0308822	0.0724664	0.420777	LOGISTIC-BINARY	Operative procedures - OPCS4: Y53.3 Approach to organ under computed tomography scan control	100091	Health-related outcomes	2000	Hospital inpatient	2005	Summary Operations	2005	Health-related outcomes > Hospital inpatient > Summary Operations
7248	NO	N/A	131056	DATE	109392/2194(111586)	0.0172173	-0.0249937	0.0588692	0.420918	LOGISTIC-BINARY	Date G45 first reported (transient cerebral ischaemic attacks and related syndromes)	2406	Health-related outcomes		First occurrences		First occurrences	2406	Health-related outcomes > First occurrences > Nervous system disorders
7249	NO	N/A	3761	INTEGER	21854	-0.00536769	-0.0184426	0.00770721	0.421015	LINEAR	Age hay fever, rhinitis or eczema diagnosed	100000	UK Biobank Assessment Centre	100025	Touchscreen	100036	Health and medical history	100044	UK Biobank Assessment Centre > Touchscreen > Health and medical history > Medical conditions
7250	NO	N/A	131668	DATE	110778/808(111586)	-0.0288141	-0.0998401	0.0405761	0.421023	LOGISTIC-BINARY	Date K75 first reported (other inflammatory liver diseases)	2411	Health-related outcomes		First occurrences		First occurrences	2411	Health-related outcomes > First occurrences > Digestive system disorders
7251	NO	N/A	41200#K616	CAT-MUL	111555/31(111586)	-0.156025	-0.562425	0.20114	0.421047	LOGISTIC-BINARY	Operative procedures - main OPCS4: K61.6 Implantation of dual chamber cardiac pacemaker system	100091	Health-related outcomes	2000	Hospital inpatient	2005	Summary Operations	2005	Health-related outcomes > Hospital inpatient > Summary Operations
7252	NO	N/A	41200#K611	CAT-MUL	111553/33(111586)	-0.151631	-0.54566	0.196307	0.421097	LOGISTIC-BINARY	Operative procedures - main OPCS4: K61.1 Implantation of cardiac pacemaker system NEC	100091	Health-related outcomes	2000	Hospital inpatient	2005	Summary Operations	2005	Health-related outcomes > Hospital inpatient > Summary Operations
7253	NO	N/A	41272#T362	CAT-MUL	111556/30(111586)	0.137505	-0.216882	0.456381	0.421179	LOGISTIC-BINARY	Operative procedures - OPCS4: T36.2 Excision of lesion of omentum	100091	Health-related outcomes	2000	Hospital inpatient	2005	Summary Operations	2005	Health-related outcomes > Hospital inpatient > Summary Operations
7254	NO	N/A	22601#11853100	CAT-MUL	31746/97(31843)	-0.0857263	-0.302392	0.116093	0.421281	LOGISTIC-BINARY	Job coding: residential manager, day care manager, nursing home manager, retirement home manager, convalescent home manager	100089	Online follow-up	123	Work environment	130	Employment history	130	Online follow-up > Work environment > Employment history
7255	NO	N/A	23558	CONTINUOUS	62999	-0.0028323	-0.00973536	0.00407076	0.421296	LINEAR	Concentration of Large HDL Particles	220	Biological samples		Blood assays		Blood assays	220	Biological samples > Blood assays > NMR metabolomics
7256	NO	N/A	41200#W424	CAT-MUL	111470/116(111586)	-0.077768	-0.273659	0.106017	0.421465	LOGISTIC-BINARY	Operative procedures - main OPCS4: W42.4 Attention to total prosthetic replacement of knee joint NEC	100091	Health-related outcomes	2000	Hospital inpatient	2005	Summary Operations	2005	Health-related outcomes > Hospital inpatient > Summary Operations
7257	NO	N/A	41272#C758	CAT-MUL	111567/19(111586)	-0.206203	-0.754487	0.257723	0.421493	LOGISTIC-BINARY	Operative procedures - OPCS4: C75.8 Other specified prosthesis of lens	100091	Health-related outcomes	2000	Hospital inpatient	2005	Summary Operations	2005	Health-related outcomes > Hospital inpatient > Summary Operations
7258	NO	N/A	24006	CONTINUOUS	102255	-0.00250244	-0.00860413	0.00359925	0.421495	LINEAR	Particulate matter air pollution (pm2.5); 2010	100088	Additional exposures	113	Local environment	114	Residential air pollution	114	Additional exposures > Local environment > Residential air pollution
7259	NO	N/A	20004#1462	CAT-MUL	111377/198(111575)	0.0555208	-0.0829772	0.187998	0.421535	LOGISTIC-BINARY	Operation code: small bowel resection	100000	UK Biobank Assessment Centre	100071	Verbal interview	100076	Operations	100076	UK Biobank Assessment Centre > Verbal interview > Operations
7260	NO	N/A	41272#T867	CAT-MUL	111564/22(111586)	0.15795	-0.253323	0.521971	0.421582	LOGISTIC-BINARY	Operative procedures - OPCS4: T86.7 Sampling of inguinal lymph nodes	100091	Health-related outcomes	2000	Hospital inpatient	2005	Summary Operations	2005	Health-related outcomes > Hospital inpatient > Summary Operations
7261	NO	N/A	40011#9670	CAT-MUL	111546/40(111586)	0.120688	-0.188501	0.402291	0.421644	LOGISTIC-BINARY	Histology of cancer tumour: Malignant lymphoma, small B lymphocytic, NOS	100091	Health-related outcomes	100092	Cancer register	100092	Cancer register	100092	Health-related outcomes > Cancer register
7262	NO	N/A	41210#M498	CAT-MUL	111568/18(111586)	-0.210264	-0.771293	0.261766	0.421646	LOGISTIC-BINARY	Operative procedures - secondary OPCS4: M49.8 Other specified other operations on bladder	100091	Health-related outcomes	2000	Hospital inpatient	2005	Summary Operations	2005	Health-related outcomes > Hospital inpatient > Summary Operations
7263	NO	N/A	41272#M678	CAT-MUL	111563/23(111586)	0.155403	-0.248744	0.513995	0.42168	LOGISTIC-BINARY	Operative procedures - OPCS4: M67.8 Other specified other therapeutic endoscopic operations on prostate	100091	Health-related outcomes	2000	Hospital inpatient	2005	Summary Operations	2005	Health-related outcomes > Hospital inpatient > Summary Operations
7264	NO	N/A	41272#U112	CAT-MUL	111299/287(111586)	-0.0485862	-0.169547	0.0676401	0.421757	LOGISTIC-BINARY	Operative procedures - OPCS4: U11.2 Doppler ultrasound of vessels of extremities	100091	Health-related outcomes	2000	Hospital inpatient	2005	Summary Operations	2005	Health-related outcomes > Hospital inpatient > Summary Operations
7265	NO	N/A	41272#X569	CAT-MUL	111570/16(111586)	0.18348	-0.299829	0.603015	0.421778	LOGISTIC-BINARY	Operative procedures - OPCS4: X56.9 Unspecified intubation of trachea	100091	Health-related outcomes	2000	Hospital inpatient	2005	Summary Operations	2005	Health-related outcomes > Hospital inpatient > Summary Operations
7266	NO	N/A	41200#V511	CAT-MUL	111575/11(111586)	0.216749	-0.362079	0.709046	0.421882	LOGISTIC-BINARY	Operative procedures - main OPCS4	100091	Health-related outcomes	2000	Hospital inpatient	2005	Summary Operations	2005	Health-related outcomes > Hospital inpatient > Summary Operations
7267	NO	N/A	41272#V511	CAT-MUL	111575/11(111586)	0.216749	-0.362079	0.709046	0.421882	LOGISTIC-BINARY	Operative procedures - OPCS4	100091	Health-related outcomes	2000	Hospital inpatient	2005	Summary Operations	2005	Health-related outcomes > Hospital inpatient > Summary Operations
7268	NO	N/A	41210#Y466	CAT-MUL	111552/34(111586)	-0.149137	-0.536699	0.19404	0.421889	LOGISTIC-BINARY	Operative procedures - secondary OPCS4: Y46.6 Infratentorial open approach to contents of cranium	100091	Health-related outcomes	2000	Hospital inpatient	2005	Summary Operations	2005	Health-related outcomes > Hospital inpatient > Summary Operations
7269	NO	N/A	41272#Y466	CAT-MUL	111552/34(111586)	-0.149137	-0.536699	0.19404	0.421889	LOGISTIC-BINARY	Operative procedures - OPCS4: Y46.6 Infratentorial open approach to contents of cranium	100091	Health-related outcomes	2000	Hospital inpatient	2005	Summary Operations	2005	Health-related outcomes > Hospital inpatient > Summary Operations
7270	NO	N/A	41200#U202	CAT-MUL	111055/531(111586)	-0.0355436	-0.123574	0.0499758	0.421949	LOGISTIC-BINARY	Operative procedures - main OPCS4: U20.2 Transoesophageal echocardiography	100091	Health-related outcomes	2000	Hospital inpatient	2005	Summary Operations	2005	Health-related outcomes > Hospital inpatient > Summary Operations
7271	NO	N/A	25784	CONTINUOUS	12297	0.00671648	-0.00967765	0.0231106	0.42196	LINEAR	Volume of grey matter in Insular Cortex (left)	1101	UK Biobank Assessment Centre		Imaging		Imaging	1101	UK Biobank Assessment Centre > Imaging > Brain MRI > T1 structural brain MRI > Regional grey matter volumes (FAST)
7272	NO	N/A	41272#W153	CAT-MUL	110679/907(111586)	-0.027238	-0.0944605	0.0385361	0.422006	LOGISTIC-BINARY	Operative procedures - OPCS4: W15.3 Osteotomy of first metatarsal bone NEC	100091	Health-related outcomes	2000	Hospital inpatient	2005	Summary Operations	2005	Health-related outcomes > Hospital inpatient > Summary Operations
7273	NO	N/A	131050	DATE	111502/84(111586)	-0.0921282	-0.32593	0.124636	0.422043	LOGISTIC-BINARY	Date G41 first reported (status epilepticus)	2406	Health-related outcomes		First occurrences		First occurrences	2406	Health-related outcomes > First occurrences > Nervous system disorders
7274	NO	N/A	20003#1141168322	CAT-MUL	111526/49(111575)	0.108524	-0.168502	0.362951	0.422101	LOGISTIC-BINARY	Treatment/medication code: plavix 75mg tablet	100000	UK Biobank Assessment Centre	100071	Verbal interview	100075	Medications	100075	UK Biobank Assessment Centre > Verbal interview > Medications
7275	NO	N/A	41272#L541	CAT-MUL	111452/134(111586)	0.0671031	-0.101279	0.226763	0.422139	LOGISTIC-BINARY	Operative procedures - OPCS4: L54.1 Percutaneous transluminal angioplasty of iliac artery	100091	Health-related outcomes	2000	Hospital inpatient	2005	Summary Operations	2005	Health-related outcomes > Hospital inpatient > Summary Operations
7276	NO	N/A	41210#Q222	CAT-MUL	111572/14(111586)	0.195967	-0.322571	0.64407	0.422265	LOGISTIC-BINARY	Operative procedures - secondary OPCS4: Q22.2 Bilateral salpingectomy NEC	100091	Health-related outcomes	2000	Hospital inpatient	2005	Summary Operations	2005	Health-related outcomes > Hospital inpatient > Summary Operations
7277	NO	N/A	20004#1472	CAT-MUL	111511/64(111575)	0.0957955	-0.14756	0.321494	0.422351	LOGISTIC-BINARY	Operation code: pituitary surgery	100000	UK Biobank Assessment Centre	100071	Verbal interview	100076	Operations	100076	UK Biobank Assessment Centre > Verbal interview > Operations
7278	NO	N/A	21052	CAT-SIN	45200	0.0112789	-0.0162305	0.0387882	0.422414	ORDERED-LOGISTIC	Degree bothered by chest pain in the last 3 months	100089	Online follow-up	153	Digestive health	153	Digestive health	153	Online follow-up > Digestive health
7279	NO	N/A	20277#7122	CAT-MUL	75345/70(75415)	0.0915586	-0.140809	0.307644	0.422589	LOGISTIC-BINARY	Job code at visit: Debt, rent and other cash collectors	100000	UK Biobank Assessment Centre	100071	Verbal interview	100073	Employment	100073	UK Biobank Assessment Centre > Verbal interview > Employment
7280	NO	N/A	41229#5K7	CAT-MUL	111354/232(111586)	0.0515653	-0.07718	0.175097	0.422707	LOGISTIC-BINARY	PCT responsible for patient data: CAMDEN PCT	100091	Health-related outcomes	2000	Hospital inpatient	2001	Summary Administration	2001	Health-related outcomes > Hospital inpatient > Summary Administration
7281	NO	N/A	41210#Z551	CAT-MUL	111372/214(111586)	-0.0564545	-0.197803	0.07848	0.422831	LOGISTIC-BINARY	Operative procedures - secondary OPCS4: Z55.1 Flexor muscle of forearm	100091	Health-related outcomes	2000	Hospital inpatient	2005	Summary Operations	2005	Health-related outcomes > Hospital inpatient > Summary Operations
7282	NO	N/A	41272#Z551	CAT-MUL	111372/214(111586)	-0.0564545	-0.197803	0.07848	0.422831	LOGISTIC-BINARY	Operative procedures - OPCS4: Z55.1 Flexor muscle of forearm	100091	Health-related outcomes	2000	Hospital inpatient	2005	Summary Operations	2005	Health-related outcomes > Hospital inpatient > Summary Operations
7283	NO	N/A	22601#71223338	CAT-MUL	31833/10(31843)	-0.293244	-1.10384	0.345617	0.422888	LOGISTIC-BINARY	Job coding: debt, rent or other cash collector, meter reader, vending machine operator, toll booth operator	100089	Online follow-up	123	Work environment	130	Employment history	130	Online follow-up > Work environment > Employment history
7284	NO	N/A	22617#7122	CAT-MUL	31833/10(31843)	-0.293244	-1.10384	0.345617	0.422888	LOGISTIC-BINARY	Job code - historical: Debt, rent and other cash collectors	100089	Online follow-up	123	Work environment	130	Employment history	130	Online follow-up > Work environment > Employment history
7285	NO	N/A	41272#U503	CAT-MUL	111550/36(111586)	-0.143669	-0.517675	0.188118	0.423121	LOGISTIC-BINARY	Operative procedures - OPCS4: U50.3 Delivery of rehabilitation for joint replacement	100091	Health-related outcomes	2000	Hospital inpatient	2005	Summary Operations	2005	Health-related outcomes > Hospital inpatient > Summary Operations
7286	NO	N/A	41256#4023	CAT-MUL	111575/11(111586)	0.21791	-0.365796	0.7144	0.423173	LOGISTIC-BINARY	Operative procedures - main OPCS3: 402.3 Laparotomy : exploratory	100091	Health-related outcomes	2000	Hospital inpatient	2005	Summary Operations	2005	Health-related outcomes > Hospital inpatient > Summary Operations
7287	NO	N/A	41272#Q082	CAT-MUL	111562/24(111586)	-0.179731	-0.654343	0.230123	0.423225	LOGISTIC-BINARY	Operative procedures - OPCS4: Q08.2 Vaginal hysterectomy and excision of periuterine tissue NEC	100091	Health-related outcomes	2000	Hospital inpatient	2005	Summary Operations	2005	Health-related outcomes > Hospital inpatient > Summary Operations
7288	NO	N/A	41210#Z112	CAT-MUL	111443/143(111586)	0.0650109	-0.0984252	0.22014	0.423259	LOGISTIC-BINARY	Operative procedures - secondary OPCS4: Z11.2 Sacral nerve	100091	Health-related outcomes	2000	Hospital inpatient	2005	Summary Operations	2005	Health-related outcomes > Hospital inpatient > Summary Operations
7289	NO	N/A	41272#Z112	CAT-MUL	111443/143(111586)	0.0650109	-0.0984252	0.22014	0.423259	LOGISTIC-BINARY	Operative procedures - OPCS4: Z11.2 Sacral nerve	100091	Health-related outcomes	2000	Hospital inpatient	2005	Summary Operations	2005	Health-related outcomes > Hospital inpatient > Summary Operations
7290	NO	N/A	20003#1140874746	CAT-MUL	111563/12(111575)	-0.271768	-1.01734	0.325865	0.423344	LOGISTIC-BINARY	Treatment/medication code: diamicron 80mg tablet	100000	UK Biobank Assessment Centre	100071	Verbal interview	100075	Medications	100075	UK Biobank Assessment Centre > Verbal interview > Medications
7291	NO	N/A	41200#L849	CAT-MUL	111566/20(111586)	0.165764	-0.268778	0.548522	0.423353	LOGISTIC-BINARY	Operative procedures - main OPCS4: L84.9 Unspecified combined operations on varicose vein of leg	100091	Health-related outcomes	2000	Hospital inpatient	2005	Summary Operations	2005	Health-related outcomes > Hospital inpatient > Summary Operations
7292	NO	N/A	41272#L849	CAT-MUL	111566/20(111586)	0.165764	-0.268778	0.548522	0.423353	LOGISTIC-BINARY	Operative procedures - OPCS4: L84.9 Unspecified combined operations on varicose vein of leg	100091	Health-related outcomes	2000	Hospital inpatient	2005	Summary Operations	2005	Health-related outcomes > Hospital inpatient > Summary Operations
7293	NO	N/A	131016	DATE	111404/182(111586)	-0.0612847	-0.215258	0.0850954	0.423444	LOGISTIC-BINARY	Date G12 first reported (spinal muscular atrophy and related syndromes)	2406	Health-related outcomes		First occurrences		First occurrences	2406	Health-related outcomes > First occurrences > Nervous system disorders
7294	NO	N/A	41272#J372	CAT-MUL	111355/231(111586)	0.0513511	-0.0770704	0.174584	0.423488	LOGISTIC-BINARY	Operative procedures - OPCS4: J37.2 Operative cholangiography through cystic duct	100091	Health-related outcomes	2000	Hospital inpatient	2005	Summary Operations	2005	Health-related outcomes > Hospital inpatient > Summary Operations
7295	NO	N/A	41200#X704	CAT-MUL	111187/399(111586)	-0.04105	-0.143339	0.0578626	0.423682	LOGISTIC-BINARY	Operative procedures - main OPCS4: X70.4 Procurement of drugs for chemotherapy for neoplasm for regimens in Band 4	100091	Health-related outcomes	2000	Hospital inpatient	2005	Summary Operations	2005	Health-related outcomes > Hospital inpatient > Summary Operations
7296	NO	N/A	41200#X528	CAT-MUL	111451/135(111586)	-0.0715207	-0.252169	0.0987599	0.423866	LOGISTIC-BINARY	Operative procedures - main OPCS4: X52.8 Other specified oxygen therapy	100091	Health-related outcomes	2000	Hospital inpatient	2005	Summary Operations	2005	Health-related outcomes > Hospital inpatient > Summary Operations
7297	NO	N/A	41200#A558	CAT-MUL	111402/184(111586)	0.0575624	-0.0869552	0.195545	0.424055	LOGISTIC-BINARY	Operative procedures - main OPCS4: A55.8 Other specified diagnostic spinal puncture	100091	Health-related outcomes	2000	Hospital inpatient	2005	Summary Operations	2005	Health-related outcomes > Hospital inpatient > Summary Operations
7298	NO	N/A	40013#2327	CAT-MUL	111575/11(111586)	0.217869	-0.366737	0.715042	0.4241	LOGISTIC-BINARY	Type of cancer: ICD9: 2327 Carcinoma in situ of skin of lower limb, including hip	100091	Health-related outcomes	100092	Cancer register	100092	Cancer register	100092	Health-related outcomes > Cancer register
7299	NO	N/A	20003#1140912212	CAT-MUL	111534/41(111575)	-0.134491	-0.483646	0.178082	0.424125	LOGISTIC-BINARY	Treatment/medication code: menophase tablet	100000	UK Biobank Assessment Centre	100071	Verbal interview	100075	Medications	100075	UK Biobank Assessment Centre > Verbal interview > Medications
7300	NO	N/A	41210#Y274	CAT-MUL	111521/65(111586)	-0.104378	-0.371977	0.141054	0.424142	LOGISTIC-BINARY	Operative procedures - secondary OPCS4: Y27.4 Attention to graft of organ NOC	100091	Health-related outcomes	2000	Hospital inpatient	2005	Summary Operations	2005	Health-related outcomes > Hospital inpatient > Summary Operations
7301	NO	N/A	41272#Y274	CAT-MUL	111521/65(111586)	-0.104378	-0.371977	0.141054	0.424142	LOGISTIC-BINARY	Operative procedures - OPCS4: Y27.4 Attention to graft of organ NOC	100091	Health-related outcomes	2000	Hospital inpatient	2005	Summary Operations	2005	Health-related outcomes > Hospital inpatient > Summary Operations
7302	NO	N/A	41272#C718	CAT-MUL	111554/32(111586)	0.132049	-0.209995	0.440676	0.424199	LOGISTIC-BINARY	Operative procedures - OPCS4: C71.8 Other specified extracapsular extraction of lens	100091	Health-related outcomes	2000	Hospital inpatient	2005	Summary Operations	2005	Health-related outcomes > Hospital inpatient > Summary Operations
7303	NO	N/A	131750	DATE	111565/21(111586)	-0.192564	-0.70546	0.24486	0.424205	LOGISTIC-BINARY	Date L44 first reported (other papulosquamous disorders)	2412	Health-related outcomes		First occurrences		First occurrences	2412	Health-related outcomes > First occurrences > Skin and subcutaneous tissue disorders
7304	NO	N/A	41272#Q202	CAT-MUL	111251/335(111586)	0.0429911	-0.0643248	0.146674	0.424267	LOGISTIC-BINARY	Operative procedures - OPCS4: Q20.2 Biopsy of lesion of uterus NEC	100091	Health-related outcomes	2000	Hospital inpatient	2005	Summary Operations	2005	Health-related outcomes > Hospital inpatient > Summary Operations
7305	NO	N/A	41272#H159	CAT-MUL	111508/78(111586)	-0.0951095	-0.338094	0.129533	0.424447	LOGISTIC-BINARY	Operative procedures - OPCS4: H15.9 Unspecified other exteriorisation of colon	100091	Health-related outcomes	2000	Hospital inpatient	2005	Summary Operations	2005	Health-related outcomes > Hospital inpatient > Summary Operations
7306	NO	N/A	20277#2452	CAT-MUL	75346/69(75415)	-0.10161	-0.361908	0.137867	0.424547	LOGISTIC-BINARY	Job code at visit: Archivists and curators	100000	UK Biobank Assessment Centre	100071	Verbal interview	100073	Employment	100073	UK Biobank Assessment Centre > Verbal interview > Employment
7307	NO	N/A	41210#C651	CAT-MUL	111573/13(111586)	0.201618	-0.336328	0.66377	0.42457	LOGISTIC-BINARY	Operative procedures - secondary OPCS4: C65.1 Needling of bleb	100091	Health-related outcomes	2000	Hospital inpatient	2005	Summary Operations	2005	Health-related outcomes > Hospital inpatient > Summary Operations
7308	NO	N/A	41210#A591	CAT-MUL	111576/10(111586)	-0.29575	-1.11431	0.351672	0.424584	LOGISTIC-BINARY	Operative procedures - secondary OPCS4: A59.1 Total sacrifice of peripheral nerve	100091	Health-related outcomes	2000	Hospital inpatient	2005	Summary Operations	2005	Health-related outcomes > Hospital inpatient > Summary Operations
7309	NO	N/A	20003#1141180228	CAT-MUL	111563/12(111575)	-0.263152	-0.98457	0.319742	0.42461	LOGISTIC-BINARY	Treatment/medication code: amoxicillin product	100000	UK Biobank Assessment Centre	100071	Verbal interview	100075	Medications	100075	UK Biobank Assessment Centre > Verbal interview > Medications
7310	NO	N/A	20553#5	CAT-MUL	39889/587(40476)	-0.0337304	-0.117676	0.0479675	0.424612	LOGISTIC-BINARY	Methods of self-harm used: Self-injury such as self-cutting, scratching or hitting, etc.	100089	Online follow-up	136	Mental health	146	Self-harm behaviours	146	Online follow-up > Mental health > Self-harm behaviours
7311	NO	N/A	41210#M162	CAT-MUL	111554/32(111586)	0.13221	-0.210629	0.441348	0.424617	LOGISTIC-BINARY	Operative procedures - secondary OPCS4: M16.2 Maintenance of drainage tube of kidney	100091	Health-related outcomes	2000	Hospital inpatient	2005	Summary Operations	2005	Health-related outcomes > Hospital inpatient > Summary Operations
7312	NO	N/A	41200#V523	CAT-MUL	111523/63(111586)	-0.106122	-0.378699	0.143483	0.424642	LOGISTIC-BINARY	Operative procedures - main OPCS4: V52.3 Discography of intervertebral disc	100091	Health-related outcomes	2000	Hospital inpatient	2005	Summary Operations	2005	Health-related outcomes > Hospital inpatient > Summary Operations
7313	NO	N/A	23208	CONTINUOUS	12095	-0.00669234	-0.0231229	0.00973817	0.424656	LINEAR	Femur neck BMD (bone mineral density) (right)	100000	UK Biobank Assessment Centre	100003	Imaging	103	DXA assessment	125	UK Biobank Assessment Centre > Imaging > DXA assessment > Bone size, mineral and density by DXA
7314	NO	N/A	41272#P233	CAT-MUL	110672/914(111586)	0.0262869	-0.038951	0.0901864	0.42483	LOGISTIC-BINARY	Operative procedures - OPCS4: P23.3 Posterior colporrhaphy NEC	100091	Health-related outcomes	2000	Hospital inpatient	2005	Summary Operations	2005	Health-related outcomes > Hospital inpatient > Summary Operations
7315	NO	N/A	22601#82152612	CAT-MUL	31795/48(31843)	0.108976	-0.171096	0.365851	0.424838	LOGISTIC-BINARY	Job coding: driving instructor, hgv instructor	100089	Online follow-up	123	Work environment	130	Employment history	130	Online follow-up > Work environment > Employment history
7316	NO	N/A	22617#8215	CAT-MUL	31795/48(31843)	0.108976	-0.171096	0.365851	0.424838	LOGISTIC-BINARY	Job code - historical: Driving instructors	100089	Online follow-up	123	Work environment	130	Employment history	130	Online follow-up > Work environment > Employment history
7317	NO	N/A	41200#D131	CAT-MUL	111572/14(111586)	-0.240676	-0.897891	0.29429	0.424875	LOGISTIC-BINARY	Operative procedures - main OPCS4: D13.1 First stage insertion of fixtures for bone anchored hearing prosthesis	100091	Health-related outcomes	2000	Hospital inpatient	2005	Summary Operations	2005	Health-related outcomes > Hospital inpatient > Summary Operations
7318	NO	N/A	41272#D131	CAT-MUL	111572/14(111586)	-0.240676	-0.897891	0.29429	0.424875	LOGISTIC-BINARY	Operative procedures - OPCS4: D13.1 First stage insertion of fixtures for bone anchored hearing prosthesis	100091	Health-related outcomes	2000	Hospital inpatient	2005	Summary Operations	2005	Health-related outcomes > Hospital inpatient > Summary Operations
7319	NO	N/A	2897	INTEGER	28078	-0.00466517	-0.0161266	0.00679622	0.42499	LINEAR	Age stopped smoking	100000	UK Biobank Assessment Centre	100025	Touchscreen	100050	Lifestyle and environment	100058	UK Biobank Assessment Centre > Touchscreen > Lifestyle and environment > Smoking
7320	NO	N/A	20003#1141150944	CAT-MUL	110997/578(111575)	0.0327265	-0.0487826	0.112114	0.425148	LOGISTIC-BINARY	Treatment/medication code: nasonex 0.05% aqueous nasal spray	100000	UK Biobank Assessment Centre	100071	Verbal interview	100075	Medications	100075	UK Biobank Assessment Centre > Verbal interview > Medications
7321	NO	N/A	20473	INTEGER	830	-0.0514984	-0.178308	0.0753111	0.425192	ORDERED-LOGISTIC	Number of times seen an un-real vision	100089	Online follow-up	136	Mental health	144	Unusual and psychotic experiences	144	Online follow-up > Mental health > Unusual and psychotic experiences
7322	NO	N/A	41210#E291	CAT-MUL	111576/10(111586)	0.225335	-0.383019	0.739852	0.425206	LOGISTIC-BINARY	Operative procedures - secondary OPCS4: E29.1 Total laryngectomy	100091	Health-related outcomes	2000	Hospital inpatient	2005	Summary Operations	2005	Health-related outcomes > Hospital inpatient > Summary Operations
7323	NO	N/A	41210#Z828	CAT-MUL	111336/250(111586)	-0.051854	-0.18211	0.0729497	0.425225	LOGISTIC-BINARY	Operative procedures - secondary OPCS4: Z82.8 Specified joint of wrist or hand NEC	100091	Health-related outcomes	2000	Hospital inpatient	2005	Summary Operations	2005	Health-related outcomes > Hospital inpatient > Summary Operations
7324	NO	N/A	41272#Z828	CAT-MUL	111336/250(111586)	-0.051854	-0.18211	0.0729497	0.425225	LOGISTIC-BINARY	Operative procedures - OPCS4: Z82.8 Specified joint of wrist or hand NEC	100091	Health-related outcomes	2000	Hospital inpatient	2005	Summary Operations	2005	Health-related outcomes > Hospital inpatient > Summary Operations
7325	NO	N/A	41272#T792	CAT-MUL	111567/19(111586)	-0.202207	-0.744452	0.256292	0.42523	LOGISTIC-BINARY	Operative procedures - OPCS4: T79.2 Quadricepsplasty	100091	Health-related outcomes	2000	Hospital inpatient	2005	Summary Operations	2005	Health-related outcomes > Hospital inpatient > Summary Operations
7326	NO	N/A	41210#W814	CAT-MUL	111572/14(111586)	0.193461	-0.322283	0.638325	0.425271	LOGISTIC-BINARY	Operative procedures - secondary OPCS4: W81.4 Incision of joint NEC	100091	Health-related outcomes	2000	Hospital inpatient	2005	Summary Operations	2005	Health-related outcomes > Hospital inpatient > Summary Operations
7327	NO	N/A	41200#W758	CAT-MUL	111569/17(111586)	0.176481	-0.289231	0.585251	0.425282	LOGISTIC-BINARY	Operative procedures - main OPCS4: W75.8 Other specified other open repair of ligament	100091	Health-related outcomes	2000	Hospital inpatient	2005	Summary Operations	2005	Health-related outcomes > Hospital inpatient > Summary Operations
7328	NO	N/A	20003#1141153236	CAT-MUL	111552/23(111575)	-0.182232	-0.666682	0.234349	0.425311	LOGISTIC-BINARY	Treatment/medication code: oxis 6micrograms turbohaler	100000	UK Biobank Assessment Centre	100071	Verbal interview	100075	Medications	100075	UK Biobank Assessment Centre > Verbal interview > Medications
7329	NO	N/A	41272#J412	CAT-MUL	111550/36(111586)	-0.142969	-0.516664	0.188943	0.425334	LOGISTIC-BINARY	Operative procedures - OPCS4: J41.2 Endoscopic dilation of bile duct NEC	100091	Health-related outcomes	2000	Hospital inpatient	2005	Summary Operations	2005	Health-related outcomes > Hospital inpatient > Summary Operations
7330	NO	N/A	41200#W673	CAT-MUL	111576/10(111586)	-0.293009	-1.10668	0.349677	0.425372	LOGISTIC-BINARY	Operative procedures - main OPCS4: W67.3 Secondary open reduction of fracture dislocation of joint NEC	100091	Health-related outcomes	2000	Hospital inpatient	2005	Summary Operations	2005	Health-related outcomes > Hospital inpatient > Summary Operations
7331	NO	N/A	41210#W831	CAT-MUL	111576/10(111586)	-0.291077	-1.10452	0.345986	0.425471	LOGISTIC-BINARY	Operative procedures - secondary OPCS4: W83.1 Endoscopic drilling of lesion of articular cartilage	100091	Health-related outcomes	2000	Hospital inpatient	2005	Summary Operations	2005	Health-related outcomes > Hospital inpatient > Summary Operations
7332	NO	N/A	20003#1140884672	CAT-MUL	111533/42(111575)	-0.131678	-0.474325	0.175595	0.425604	LOGISTIC-BINARY	Treatment/medication code: fludrocortisone	100000	UK Biobank Assessment Centre	100071	Verbal interview	100075	Medications	100075	UK Biobank Assessment Centre > Verbal interview > Medications
7333	NO	N/A	90015	CAT-SIN	1623/24451(26074)	-0.0202299	-0.0696463	0.029907	0.425649	LOGISTIC-BINARY	Data quality, good wear time	100088	Additional exposures	1008	Physical activity measurement	1011	Accelerometer wear time duration	1011	Additional exposures > Physical activity measurement > Accelerometer wear time duration
7334	NO	N/A	41272#G387	CAT-MUL	111565/21(111586)	-0.192978	-0.708492	0.246785	0.425649	LOGISTIC-BINARY	Operative procedures - OPCS4: G38.7 Removal of gastric band	100091	Health-related outcomes	2000	Hospital inpatient	2005	Summary Operations	2005	Health-related outcomes > Hospital inpatient > Summary Operations
7335	NO	N/A	20003#1140868372	CAT-MUL	111393/182(111575)	0.0576056	-0.087502	0.196189	0.425678	LOGISTIC-BINARY	Treatment/medication code: climaval 1mg tablet	100000	UK Biobank Assessment Centre	100071	Verbal interview	100075	Medications	100075	UK Biobank Assessment Centre > Verbal interview > Medications
7336	NO	N/A	20277#3564	CAT-MUL	75318/97(75415)	0.0776348	-0.119672	0.262948	0.425715	LOGISTIC-BINARY	Job code at visit: Careers advisers and vocational guidance specialists	100000	UK Biobank Assessment Centre	100071	Verbal interview	100073	Employment	100073	UK Biobank Assessment Centre > Verbal interview > Employment
7337	NO	N/A	20098#1	CAT-MUL	12549/2857(15406)	0.0164402	-0.0241868	0.0567301	0.425735	LOGISTIC-BINARY	Thickness of butter/margarine spread on sliced bread: thin	100089	Online follow-up	100090	Diet by 24-hour recall	100101	Bread/pasta/rice yesterday	100101	Online follow-up > Diet by 24-hour recall > Bread/pasta/rice yesterday
7338	NO	N/A	41210#T461	CAT-MUL	111552/34(111586)	-0.147438	-0.534221	0.194336	0.425773	LOGISTIC-BINARY	Operative procedures - secondary OPCS4: T46.1 Paracentesis abdominis for ascites	100091	Health-related outcomes	2000	Hospital inpatient	2005	Summary Operations	2005	Health-related outcomes > Hospital inpatient > Summary Operations
7339	NO	N/A	41200#S662	CAT-MUL	111402/184(111586)	-0.0606844	-0.213928	0.0850239	0.425808	LOGISTIC-BINARY	Operative procedures - main OPCS4: S66.2 Repair of nail bed	100091	Health-related outcomes	2000	Hospital inpatient	2005	Summary Operations	2005	Health-related outcomes > Hospital inpatient > Summary Operations
7340	NO	N/A	20117-2	CAT-SIN	104469/111484	-999	-999	-999	0.425837	MULTINOMIAL-LOGISTIC	Alcohol drinker status	100000	UK Biobank Assessment Centre	100025	Touchscreen	100050	Lifestyle and environment	100051	UK Biobank Assessment Centre > Touchscreen > Lifestyle and environment > Alcohol
7341	NO	N/A	131578	DATE	109689/1897(111586)	0.018274	-0.0270436	0.0629421	0.425968	LOGISTIC-BINARY	Date K13 first reported (other diseases of lip and oral mucosa)	2411	Health-related outcomes		First occurrences		First occurrences	2411	Health-related outcomes > First occurrences > Digestive system disorders
7342	NO	N/A	41210#F104	CAT-MUL	111482/104(111586)	0.0755061	-0.116246	0.256042	0.42597	LOGISTIC-BINARY	Operative procedures - secondary OPCS4: F10.4 Extraction of multiple teeth NEC	100091	Health-related outcomes	2000	Hospital inpatient	2005	Summary Operations	2005	Health-related outcomes > Hospital inpatient > Summary Operations
7343	NO	N/A	41272#L862	CAT-MUL	111335/251(111586)	-0.0515715	-0.181395	0.0728127	0.426209	LOGISTIC-BINARY	Operative procedures - OPCS4: L86.2 Ultrasound guided foam sclerotherapy for varicose vein of leg	100091	Health-related outcomes	2000	Hospital inpatient	2005	Summary Operations	2005	Health-related outcomes > Hospital inpatient > Summary Operations
7344	NO	N/A	22601#23293029	CAT-MUL	31647/196(31843)	0.0553893	-0.0842949	0.188975	0.426519	LOGISTIC-BINARY	Job coding: university research fellow or assistant/associate	100089	Online follow-up	123	Work environment	130	Employment history	130	Online follow-up > Work environment > Employment history
7345	NO	N/A	23006	INTEGER	2078	0.0173562	-0.0254421	0.0601544	0.426531	LINEAR	EA-D antigen for Epstein-Barr Virus	100078	Biological samples	100079	Assay results	100080	Blood assays	1307	Biological samples > Assay results > Blood assays > Infectious Diseases > Infectious Disease Antigens
7346	NO	N/A	100860	CAT-SIN	15401	-0.0458706	-0.0461808	-0.0455605	0.426577	ORDERED-LOGISTIC	Other cereal intake	100089	Online follow-up	100090	Diet by 24-hour recall	100102	Cereal yesterday	100102	Online follow-up > Diet by 24-hour recall > Cereal yesterday
7347	NO	N/A	41200#N284	CAT-MUL	111556/30(111586)	-0.156468	-0.569192	0.205741	0.426648	LOGISTIC-BINARY	Operative procedures - main OPCS4: N28.4 Frenuloplasty of penis	100091	Health-related outcomes	2000	Hospital inpatient	2005	Summary Operations	2005	Health-related outcomes > Hospital inpatient > Summary Operations
7348	NO	N/A	41200#X675	CAT-MUL	111445/141(111586)	0.0651931	-0.0999341	0.221878	0.426667	LOGISTIC-BINARY	Operative procedures - main OPCS4: X67.5 Preparation for simple radiotherapy with imaging and simple calculation	100091	Health-related outcomes	2000	Hospital inpatient	2005	Summary Operations	2005	Health-related outcomes > Hospital inpatient > Summary Operations
7349	NO	N/A	41272#U101	CAT-MUL	111547/39(111586)	-0.13681	-0.494649	0.18229	0.426673	LOGISTIC-BINARY	Operative procedures - OPCS4: U10.1 Cardiac computed tomography for calcium scoring	100091	Health-related outcomes	2000	Hospital inpatient	2005	Summary Operations	2005	Health-related outcomes > Hospital inpatient > Summary Operations
7350	NO	N/A	41210#D282	CAT-MUL	111527/59(111586)	0.0987654	-0.154914	0.3334	0.42677	LOGISTIC-BINARY	Operative procedures - secondary OPCS4: D28.2 Examination of ear under anaesthetic	100091	Health-related outcomes	2000	Hospital inpatient	2005	Summary Operations	2005	Health-related outcomes > Hospital inpatient > Summary Operations
7351	NO	N/A	20003#1141167940	CAT-MUL	111516/59(111575)	0.0989707	-0.155269	0.334246	0.426912	LOGISTIC-BINARY	Treatment/medication code: maxalt 5mg tablet	100000	UK Biobank Assessment Centre	100071	Verbal interview	100075	Medications	100075	UK Biobank Assessment Centre > Verbal interview > Medications
7352	NO	N/A	41272#B358	CAT-MUL	111559/27(111586)	-0.166768	-0.608978	0.218145	0.427053	LOGISTIC-BINARY	Operative procedures - OPCS4: B35.8 Other specified operations on nipple	100091	Health-related outcomes	2000	Hospital inpatient	2005	Summary Operations	2005	Health-related outcomes > Hospital inpatient > Summary Operations
7353	NO	N/A	41273#4011	CAT-MUL	111404/182(111586)	-0.0612885	-0.216527	0.086468	0.427456	LOGISTIC-BINARY	Operative procedures - OPCS3: 401.1 Paracentesis abdomini : laparoscopy, peritoneoscopy	100091	Health-related outcomes	2000	Hospital inpatient	2005	Summary Operations	2005	Health-related outcomes > Hospital inpatient > Summary Operations
7354	NO	N/A	41200#C553	CAT-MUL	111576/10(111586)	-0.290077	-1.09943	0.349723	0.427492	LOGISTIC-BINARY	Operative procedures - main OPCS4: C55.3 Drainage of subretinal fluid through sclera	100091	Health-related outcomes	2000	Hospital inpatient	2005	Summary Operations	2005	Health-related outcomes > Hospital inpatient > Summary Operations
7355	NO	N/A	20003#1193	CAT-MUL	106987/4588(111575)	0.0119117	-0.0176491	0.0412101	0.427585	LOGISTIC-BINARY	Treatment/medication code: omega-3/fish oil supplement	100000	UK Biobank Assessment Centre	100071	Verbal interview	100075	Medications	100075	UK Biobank Assessment Centre > Verbal interview > Medications
7356	NO	N/A	41210#M763	CAT-MUL	111529/57(111586)	-0.111681	-0.401259	0.152125	0.427792	LOGISTIC-BINARY	Operative procedures - secondary OPCS4: M76.3 Optical urethrotomy	100091	Health-related outcomes	2000	Hospital inpatient	2005	Summary Operations	2005	Health-related outcomes > Hospital inpatient > Summary Operations
7357	NO	N/A	41272#L294	CAT-MUL	111455/131(111586)	0.0668274	-0.103167	0.227825	0.428182	LOGISTIC-BINARY	Operative procedures - OPCS4: L29.4 Endarterectomy of carotid artery and patch repair of carotid artery	100091	Health-related outcomes	2000	Hospital inpatient	2005	Summary Operations	2005	Health-related outcomes > Hospital inpatient > Summary Operations
7358	NO	N/A	20003#1141167848	CAT-MUL	111548/27(111575)	0.142333	-0.231581	0.476619	0.428372	LOGISTIC-BINARY	Treatment/medication code: asasantin retard m/r capsule	100000	UK Biobank Assessment Centre	100071	Verbal interview	100075	Medications	100075	UK Biobank Assessment Centre > Verbal interview > Medications
7359	NO	N/A	25813	CONTINUOUS	12297	0.00669812	-0.00988408	0.0232803	0.428507	LINEAR	Volume of grey matter in Inferior Temporal Gyrus, temporooccipital part (right)	1101	UK Biobank Assessment Centre		Imaging		Imaging	1101	UK Biobank Assessment Centre > Imaging > Brain MRI > T1 structural brain MRI > Regional grey matter volumes (FAST)
7360	NO	N/A	41210#H248	CAT-MUL	111568/18(111586)	0.171557	-0.284662	0.571382	0.428549	LOGISTIC-BINARY	Operative procedures - secondary OPCS4: H24.8 Other specified other therapeutic endoscopic operations on lower bowel using fibreoptic sigmoidoscope	100091	Health-related outcomes	2000	Hospital inpatient	2005	Summary Operations	2005	Health-related outcomes > Hospital inpatient > Summary Operations
7361	NO	N/A	41200#C378	CAT-MUL	111559/27(111586)	-0.165884	-0.607209	0.21804	0.428579	LOGISTIC-BINARY	Operative procedures - main OPCS4: C37.8 Other specified other operations on muscle of eye	100091	Health-related outcomes	2000	Hospital inpatient	2005	Summary Operations	2005	Health-related outcomes > Hospital inpatient > Summary Operations
7362	NO	N/A	41200#G743	CAT-MUL	111543/43(111586)	-0.129161	-0.467354	0.174323	0.428636	LOGISTIC-BINARY	Operative procedures - main OPCS4: G74.3 Creation of defunctioning ileostomy	100091	Health-related outcomes	2000	Hospital inpatient	2005	Summary Operations	2005	Health-related outcomes > Hospital inpatient > Summary Operations
7363	NO	N/A	23216	CONTINUOUS	2058	0.0166695	-0.0246279	0.0579669	0.428686	LINEAR	Femur upper neck BMD (bone mineral density) (right)	100000	UK Biobank Assessment Centre	100003	Imaging	103	DXA assessment	125	UK Biobank Assessment Centre > Imaging > DXA assessment > Bone size, mineral and density by DXA
7364	NO	N/A	20003#1140874852	CAT-MUL	111237/338(111575)	-0.0441527	-0.155588	0.0632728	0.428863	LOGISTIC-BINARY	Treatment/medication code: thyroxine sodium	100000	UK Biobank Assessment Centre	100071	Verbal interview	100075	Medications	100075	UK Biobank Assessment Centre > Verbal interview > Medications
7365	NO	N/A	20003#1140888176	CAT-MUL	111547/28(111575)	-0.162137	-0.593395	0.214127	0.429076	LOGISTIC-BINARY	Treatment/medication code: mometasone furoate 0.1% ointment	100000	UK Biobank Assessment Centre	100071	Verbal interview	100075	Medications	100075	UK Biobank Assessment Centre > Verbal interview > Medications
7366	NO	N/A	40006#C61	CAT-MUL	108106/3480(111586)	0.0138489	-0.0206462	0.0480124	0.429104	LOGISTIC-BINARY	Type of cancer: ICD10: C61 Malignant neoplasm of prostate	100091	Health-related outcomes	100092	Cancer register	100092	Cancer register	100092	Health-related outcomes > Cancer register
7367	NO	N/A	40006#D013	CAT-MUL	111568/18(111586)	0.17186	-0.285832	0.57276	0.429124	LOGISTIC-BINARY	Type of cancer: ICD10: D01.3 Anus and anal canal	100091	Health-related outcomes	100092	Cancer register	100092	Cancer register	100092	Health-related outcomes > Cancer register
7368	NO	N/A	22601#12322938	CAT-MUL	31811/32(31843)	-0.151018	-0.551577	0.200362	0.429127	LOGISTIC-BINARY	Job coding: garage manager/proprietor	100089	Online follow-up	123	Work environment	130	Employment history	130	Online follow-up > Work environment > Employment history
7369	NO	N/A	41210#L703	CAT-MUL	111546/40(111586)	0.11783	-0.18921	0.397241	0.429336	LOGISTIC-BINARY	Operative procedures - secondary OPCS4: L70.3 Ligation of artery NEC	100091	Health-related outcomes	2000	Hospital inpatient	2005	Summary Operations	2005	Health-related outcomes > Hospital inpatient > Summary Operations
7370	NO	N/A	41210#C848	CAT-MUL	111565/21(111586)	0.159835	-0.263753	0.534391	0.429381	LOGISTIC-BINARY	Operative procedures - secondary OPCS4: C84.8 Other specified other operations on retina	100091	Health-related outcomes	2000	Hospital inpatient	2005	Summary Operations	2005	Health-related outcomes > Hospital inpatient > Summary Operations
7371	NO	N/A	132482	DATE	111515/71(111586)	0.089961	-0.141768	0.305511	0.429526	LOGISTIC-BINARY	Date Q28 first reported (other congenital malformations of circulatory system)	2417	Health-related outcomes		First occurrences		First occurrences	2417	Health-related outcomes > First occurrences > Congenital disruptions and chromosomal abnormalities
7372	NO	N/A	41200#L951	CAT-MUL	111356/230(111586)	0.0507951	-0.0779368	0.174306	0.429604	LOGISTIC-BINARY	Operative procedures - main OPCS4: L95.1 Venography	100091	Health-related outcomes	2000	Hospital inpatient	2005	Summary Operations	2005	Health-related outcomes > Hospital inpatient > Summary Operations
7373	NO	N/A	41210#Z308	CAT-MUL	111576/10(111586)	-0.291774	-1.10866	0.354032	0.429637	LOGISTIC-BINARY	Operative procedures - secondary OPCS4: Z30.8 Specified biliary tract NEC	100091	Health-related outcomes	2000	Hospital inpatient	2005	Summary Operations	2005	Health-related outcomes > Hospital inpatient > Summary Operations
7374	NO	N/A	41272#Z308	CAT-MUL	111576/10(111586)	-0.291774	-1.10866	0.354032	0.429637	LOGISTIC-BINARY	Operative procedures - OPCS4: Z30.8 Specified biliary tract NEC	100091	Health-related outcomes	2000	Hospital inpatient	2005	Summary Operations	2005	Health-related outcomes > Hospital inpatient > Summary Operations
7375	NO	N/A	41210#E093	CAT-MUL	111562/24(111586)	0.150182	-0.247006	0.503164	0.429941	LOGISTIC-BINARY	Operative procedures - secondary OPCS4: E09.3 Suture of external nose	100091	Health-related outcomes	2000	Hospital inpatient	2005	Summary Operations	2005	Health-related outcomes > Hospital inpatient > Summary Operations
7376	NO	N/A	100220	CAT-SIN	15398	0.0416816	0.0409901	0.0423732	0.429988	ORDERED-LOGISTIC	Fruit smoothie intake	100089	Online follow-up	100090	Diet by 24-hour recall	100104	Hot/cold beverages yesterday	100104	Online follow-up > Diet by 24-hour recall > Hot/cold beverages yesterday
7377	NO	N/A	6138#1	CAT-MUL	73754/36909(110663)	0.00505178	-0.00750287	0.0175896	0.429998	LOGISTIC-BINARY	Qualifications: College or University degree	100000	UK Biobank Assessment Centre	100025	Touchscreen	100062	Sociodemographics	100063	UK Biobank Assessment Centre > Touchscreen > Sociodemographics > Education
7378	NO	N/A	41210#Z804	CAT-MUL	111363/223(111586)	0.0515992	-0.0793323	0.177161	0.430058	LOGISTIC-BINARY	Operative procedures - secondary OPCS4: Z80.4 Phalanx of toe NEC	100091	Health-related outcomes	2000	Hospital inpatient	2005	Summary Operations	2005	Health-related outcomes > Hospital inpatient > Summary Operations
7379	NO	N/A	41272#Z804	CAT-MUL	111363/223(111586)	0.0515992	-0.0793323	0.177161	0.430058	LOGISTIC-BINARY	Operative procedures - OPCS4: Z80.4 Phalanx of toe NEC	100091	Health-related outcomes	2000	Hospital inpatient	2005	Summary Operations	2005	Health-related outcomes > Hospital inpatient > Summary Operations
7380	NO	N/A	41200#M671	CAT-MUL	111574/12(111586)	-0.258634	-0.977819	0.319382	0.430182	LOGISTIC-BINARY	Operative procedures - main OPCS4: M67.1 Endoscopic cryotherapy to lesion of prostate	100091	Health-related outcomes	2000	Hospital inpatient	2005	Summary Operations	2005	Health-related outcomes > Hospital inpatient > Summary Operations
7381	NO	N/A	41272#M671	CAT-MUL	111574/12(111586)	-0.258634	-0.977819	0.319382	0.430182	LOGISTIC-BINARY	Operative procedures - OPCS4: M67.1 Endoscopic cryotherapy to lesion of prostate	100091	Health-related outcomes	2000	Hospital inpatient	2005	Summary Operations	2005	Health-related outcomes > Hospital inpatient > Summary Operations
7382	NO	N/A	40013#630	CAT-MUL	111572/14(111586)	-0.237998	-0.892756	0.300232	0.430259	LOGISTIC-BINARY	Type of cancer: ICD9: 630 Hydatidiform mole	100091	Health-related outcomes	100092	Cancer register	100092	Cancer register	100092	Health-related outcomes > Cancer register
7383	NO	N/A	4269	INTEGER	34836	-0.019557	-0.0196962	-0.0194179	0.430335	ORDERED-LOGISTIC	Number of triplets attempted (left)	100000	UK Biobank Assessment Centre	100006	Physical measures	100049	Hearing test	100049	UK Biobank Assessment Centre > Physical measures > Hearing test
7384	NO	N/A	23315	CONTINUOUS	6402	-0.00695219	-0.0242345	0.0103301	0.430382	LINEAR	Leg bone area (left)	100000	UK Biobank Assessment Centre	100003	Imaging	103	DXA assessment	125	UK Biobank Assessment Centre > Imaging > DXA assessment > Bone size, mineral and density by DXA
7385	NO	N/A	41200#L851	CAT-MUL	110236/1350(111586)	-0.0218198	-0.0765469	0.0319425	0.430408	LOGISTIC-BINARY	Operative procedures - main OPCS4: L85.1 Ligation of long saphenous vein	100091	Health-related outcomes	2000	Hospital inpatient	2005	Summary Operations	2005	Health-related outcomes > Hospital inpatient > Summary Operations
7386	NO	N/A	41200#L873	CAT-MUL	111554/32(111586)	-0.150124	-0.54865	0.201082	0.430557	LOGISTIC-BINARY	Operative procedures - main OPCS4: L87.3 Stripping of varicose vein of leg NEC	100091	Health-related outcomes	2000	Hospital inpatient	2005	Summary Operations	2005	Health-related outcomes > Hospital inpatient > Summary Operations
7387	NO	N/A	41256#251	CAT-MUL	111576/10(111586)	0.222527	-0.384492	0.737778	0.430574	LOGISTIC-BINARY	Operative procedures - main OPCS3: 251 Simple dental extraction	100091	Health-related outcomes	2000	Hospital inpatient	2005	Summary Operations	2005	Health-related outcomes > Hospital inpatient > Summary Operations
7388	NO	N/A	41273#251	CAT-MUL	111576/10(111586)	0.222527	-0.384492	0.737778	0.430574	LOGISTIC-BINARY	Operative procedures - OPCS3: 251 Simple dental extraction	100091	Health-related outcomes	2000	Hospital inpatient	2005	Summary Operations	2005	Health-related outcomes > Hospital inpatient > Summary Operations
7389	NO	N/A	41200#N303	CAT-MUL	110788/798(111586)	-0.0284741	-0.100118	0.0415325	0.430623	LOGISTIC-BINARY	Operative procedures - main OPCS4: N30.3 Circumcision	100091	Health-related outcomes	2000	Hospital inpatient	2005	Summary Operations	2005	Health-related outcomes > Hospital inpatient > Summary Operations
7390	NO	N/A	21029	CAT-SIN	23511	-0.00959069	-0.0334597	0.0142783	0.430678	ORDERED-LOGISTIC	More frequent bowel movements when abdominal discomfort/pain started	100089	Online follow-up	153	Digestive health	153	Digestive health	153	Online follow-up > Digestive health
7391	NO	N/A	40006#D034	CAT-MUL	111565/21(111586)	0.158945	-0.263981	0.532059	0.430829	LOGISTIC-BINARY	Type of cancer: ICD10: D03.4 Melanoma in situ of scalp and neck	100091	Health-related outcomes	100092	Cancer register	100092	Cancer register	100092	Health-related outcomes > Cancer register
7392	NO	N/A	41210#V223	CAT-MUL	111564/22(111586)	-0.185715	-0.686645	0.24307	0.430994	LOGISTIC-BINARY	Operative procedures - secondary OPCS4: V22.3 Primary foraminotomy of cervical spine	100091	Health-related outcomes	2000	Hospital inpatient	2005	Summary Operations	2005	Health-related outcomes > Hospital inpatient > Summary Operations
7393	NO	N/A	41210#Y208	CAT-MUL	111379/207(111586)	0.0533591	-0.0824549	0.183361	0.431033	LOGISTIC-BINARY	Operative procedures - secondary OPCS4: Y20.8 Other specified biopsy of organ NOC	100091	Health-related outcomes	2000	Hospital inpatient	2005	Summary Operations	2005	Health-related outcomes > Hospital inpatient > Summary Operations
7394	NO	N/A	41272#Y208	CAT-MUL	111379/207(111586)	0.0533591	-0.0824549	0.183361	0.431033	LOGISTIC-BINARY	Operative procedures - OPCS4: Y20.8 Other specified biopsy of organ NOC	100091	Health-related outcomes	2000	Hospital inpatient	2005	Summary Operations	2005	Health-related outcomes > Hospital inpatient > Summary Operations
7395	NO	N/A	41272#H491	CAT-MUL	111547/39(111586)	0.118959	-0.192107	0.402399	0.431131	LOGISTIC-BINARY	Operative procedures - OPCS4: H49.1 Cauterisation of lesion of anus	100091	Health-related outcomes	2000	Hospital inpatient	2005	Summary Operations	2005	Health-related outcomes > Hospital inpatient > Summary Operations
7396	NO	N/A	41272#H074	CAT-MUL	111531/55(111586)	-0.112126	-0.405234	0.154587	0.431163	LOGISTIC-BINARY	Operative procedures - OPCS4: H07.4 Right hemicolectomy and ileostomy HFQ	100091	Health-related outcomes	2000	Hospital inpatient	2005	Summary Operations	2005	Health-related outcomes > Hospital inpatient > Summary Operations
7397	NO	N/A	22617#4123	CAT-MUL	30668/1175(31843)	0.0232287	-0.0351331	0.0805685	0.431217	LOGISTIC-BINARY	Job code - historical: Counter clerks	100089	Online follow-up	123	Work environment	130	Employment history	130	Online follow-up > Work environment > Employment history
7398	NO	N/A	41210#Y915	CAT-MUL	111573/13(111586)	-0.251285	-0.945722	0.316508	0.431239	LOGISTIC-BINARY	Operative procedures - secondary OPCS4: Y91.5 Megavoltage treatment for hypofractionated stereotactic radiotherapy	100091	Health-related outcomes	2000	Hospital inpatient	2005	Summary Operations	2005	Health-related outcomes > Hospital inpatient > Summary Operations
7399	NO	N/A	41272#Y915	CAT-MUL	111573/13(111586)	-0.251285	-0.945722	0.316508	0.431239	LOGISTIC-BINARY	Operative procedures - OPCS4: Y91.5 Megavoltage treatment for hypofractionated stereotactic radiotherapy	100091	Health-related outcomes	2000	Hospital inpatient	2005	Summary Operations	2005	Health-related outcomes > Hospital inpatient > Summary Operations
7400	NO	N/A	41272#Q179	CAT-MUL	111570/16(111586)	-0.219789	-0.822037	0.281569	0.431403	LOGISTIC-BINARY	Operative procedures - OPCS4: Q17.9 Unspecified therapeutic endoscopic operations on uterus	100091	Health-related outcomes	2000	Hospital inpatient	2005	Summary Operations	2005	Health-related outcomes > Hospital inpatient > Summary Operations
7401	NO	N/A	41200#C443	CAT-MUL	111515/71(111586)	-0.0982301	-0.353618	0.136948	0.43159	LOGISTIC-BINARY	Operative procedures - main OPCS4: C44.3 Endothelial graft to cornea	100091	Health-related outcomes	2000	Hospital inpatient	2005	Summary Operations	2005	Health-related outcomes > Hospital inpatient > Summary Operations
7402	NO	N/A	131784	DATE	111526/60(111586)	-0.107296	-0.387404	0.148649	0.431634	LOGISTIC-BINARY	Date L66 first reported (cicatricial alopecia [scarring hair loss])	2412	Health-related outcomes		First occurrences		First occurrences	2412	Health-related outcomes > First occurrences > Skin and subcutaneous tissue disorders
7403	NO	N/A	41200#K613	CAT-MUL	111534/52(111586)	0.103553	-0.166026	0.351616	0.431669	LOGISTIC-BINARY	Operative procedures - main OPCS4: K61.3 Renewal of cardiac pacemaker system NEC	100091	Health-related outcomes	2000	Hospital inpatient	2005	Summary Operations	2005	Health-related outcomes > Hospital inpatient > Summary Operations
7404	NO	N/A	41200#H258	CAT-MUL	111463/123(111586)	0.0686331	-0.107448	0.235146	0.431693	LOGISTIC-BINARY	Operative procedures - main OPCS4: H25.8 Other specified diagnostic endoscopic examination of lower bowel using fibreoptic sigmoidoscope	100091	Health-related outcomes	2000	Hospital inpatient	2005	Summary Operations	2005	Health-related outcomes > Hospital inpatient > Summary Operations
7405	NO	N/A	41200#M271	CAT-MUL	111253/333(111586)	-0.0441178	-0.15617	0.0638822	0.431725	LOGISTIC-BINARY	Operative procedures - main OPCS4: M27.1 Ureteroscopic laser fragmentation of calculus of ureter	100091	Health-related outcomes	2000	Hospital inpatient	2005	Summary Operations	2005	Health-related outcomes > Hospital inpatient > Summary Operations
7406	NO	N/A	6143#2	CAT-MUL	54006/10140(64146)	-0.00859021	-0.0300575	0.0127734	0.431744	LOGISTIC-BINARY	Transport type for commuting to job workplace: Walk	100000	UK Biobank Assessment Centre	100025	Touchscreen	100062	Sociodemographics	100064	UK Biobank Assessment Centre > Touchscreen > Sociodemographics > Employment
7407	NO	N/A	6164#2	CAT-MUL	59366/51654(111020)	0.00473501	-0.00707328	0.0165405	0.431848	LOGISTIC-BINARY	Types of physical activity in last 4 weeks: Other exercises (eg: swimming, cycling, keep fit, bowling)	100000	UK Biobank Assessment Centre	100025	Touchscreen	100050	Lifestyle and environment	100054	UK Biobank Assessment Centre > Touchscreen > Lifestyle and environment > Physical activity
7408	NO	N/A	41272#B084	CAT-MUL	111280/306(111586)	0.0440708	-0.0678744	0.152074	0.431977	LOGISTIC-BINARY	Operative procedures - OPCS4: B08.4 Lobectomy of thyroid gland NEC	100091	Health-related outcomes	2000	Hospital inpatient	2005	Summary Operations	2005	Health-related outcomes > Hospital inpatient > Summary Operations
7409	NO	N/A	25866	CONTINUOUS	12297	-0.00670206	-0.0234233	0.0100192	0.432087	LINEAR	Volume of grey matter in Parietal Operculum Cortex (left)	1101	UK Biobank Assessment Centre		Imaging		Imaging	1101	UK Biobank Assessment Centre > Imaging > Brain MRI > T1 structural brain MRI > Regional grey matter volumes (FAST)
7410	NO	N/A	41200#L841	CAT-MUL	111196/390(111586)	-0.040622	-0.143744	0.0590618	0.432189	LOGISTIC-BINARY	Operative procedures - main OPCS4: L84.1 Combined operations on primary long saphenous vein	100091	Health-related outcomes	2000	Hospital inpatient	2005	Summary Operations	2005	Health-related outcomes > Hospital inpatient > Summary Operations
7411	NO	N/A	41200#W669	CAT-MUL	111482/104(111586)	0.0741143	-0.116727	0.253764	0.432244	LOGISTIC-BINARY	Operative procedures - main OPCS4: W66.9 Unspecified primary closed reduction of traumatic dislocation of joint	100091	Health-related outcomes	2000	Hospital inpatient	2005	Summary Operations	2005	Health-related outcomes > Hospital inpatient > Summary Operations
7412	NO	N/A	20098#3	CAT-MUL	15151/255(15406)	-0.0507809	-0.180285	0.0733688	0.43231	LOGISTIC-BINARY	Thickness of butter/margarine spread on sliced bread: thick	100089	Online follow-up	100090	Diet by 24-hour recall	100101	Bread/pasta/rice yesterday	100101	Online follow-up > Diet by 24-hour recall > Bread/pasta/rice yesterday
7413	NO	N/A	20003#1140868408	CAT-MUL	110978/597(111575)	-0.0328385	-0.115951	0.0480557	0.432412	LOGISTIC-BINARY	Treatment/medication code: premarin 625micrograms tablet	100000	UK Biobank Assessment Centre	100071	Verbal interview	100075	Medications	100075	UK Biobank Assessment Centre > Verbal interview > Medications
7414	NO	N/A	41272#J024	CAT-MUL	111573/13(111586)	-0.247476	-0.934064	0.312408	0.432419	LOGISTIC-BINARY	Operative procedures - OPCS4: J02.4 Wedge excision of liver	100091	Health-related outcomes	2000	Hospital inpatient	2005	Summary Operations	2005	Health-related outcomes > Hospital inpatient > Summary Operations
7415	NO	N/A	41210#Z293	CAT-MUL	111549/37(111586)	-0.137641	-0.502661	0.187202	0.432434	LOGISTIC-BINARY	Operative procedures - secondary OPCS4: Z29.3 Perianal tissue	100091	Health-related outcomes	2000	Hospital inpatient	2005	Summary Operations	2005	Health-related outcomes > Hospital inpatient > Summary Operations
7416	NO	N/A	41272#Z293	CAT-MUL	111549/37(111586)	-0.137641	-0.502661	0.187202	0.432434	LOGISTIC-BINARY	Operative procedures - OPCS4: Z29.3 Perianal tissue	100091	Health-related outcomes	2000	Hospital inpatient	2005	Summary Operations	2005	Health-related outcomes > Hospital inpatient > Summary Operations
7417	NO	N/A	22617#6122	CAT-MUL	31568/275(31843)	0.0467169	-0.0722626	0.161301	0.432735	LOGISTIC-BINARY	Job code - historical: Childminders and related occupations	100089	Online follow-up	123	Work environment	130	Employment history	130	Online follow-up > Work environment > Employment history
7418	NO	N/A	20003#1141180314	CAT-MUL	111482/93(111575)	-0.0851565	-0.305869	0.120277	0.432737	LOGISTIC-BINARY	Treatment/medication code: ibandronic acid	100000	UK Biobank Assessment Centre	100071	Verbal interview	100075	Medications	100075	UK Biobank Assessment Centre > Verbal interview > Medications
7419	NO	N/A	20004#1487	CAT-MUL	111166/409(111575)	0.0381143	-0.0586439	0.131893	0.432797	LOGISTIC-BINARY	Operation code: nephrectomy/kidney removed	100000	UK Biobank Assessment Centre	100071	Verbal interview	100076	Operations	100076	UK Biobank Assessment Centre > Verbal interview > Operations
7420	NO	N/A	41272#P247	CAT-MUL	111314/272(111586)	-0.0488584	-0.173562	0.0708641	0.433053	LOGISTIC-BINARY	Operative procedures - OPCS4: P24.7 Sacrospinous fixation of vagina	100091	Health-related outcomes	2000	Hospital inpatient	2005	Summary Operations	2005	Health-related outcomes > Hospital inpatient > Summary Operations
7421	NO	N/A	41210#B302	CAT-MUL	111559/27(111586)	0.141037	-0.233444	0.475431	0.433082	LOGISTIC-BINARY	Operative procedures - secondary OPCS4: B30.2 Revision of prosthesis for breast	100091	Health-related outcomes	2000	Hospital inpatient	2005	Summary Operations	2005	Health-related outcomes > Hospital inpatient > Summary Operations
7422	NO	N/A	41200#U221	CAT-MUL	111520/66(111586)	0.0923544	-0.147732	0.3151	0.433105	LOGISTIC-BINARY	Operative procedures - main OPCS4: U22.1 Electroencephalograph telemetry	100091	Health-related outcomes	2000	Hospital inpatient	2005	Summary Operations	2005	Health-related outcomes > Hospital inpatient > Summary Operations
7423	NO	N/A	103180	CAT-SIN	15406	-0.0417479	-0.0423524	-0.0411434	0.433152	ORDERED-LOGISTIC	Battered fish intake	100089	Online follow-up	100090	Diet by 24-hour recall	100106	Meat/fish yesterday	100106	Online follow-up > Diet by 24-hour recall > Meat/fish yesterday
7424	NO	N/A	20003#1140926940	CAT-MUL	111530/45(111575)	0.109961	-0.178279	0.373367	0.433152	LOGISTIC-BINARY	Treatment/medication code: flomax mr 400micrograms m/r capsule	100000	UK Biobank Assessment Centre	100071	Verbal interview	100075	Medications	100075	UK Biobank Assessment Centre > Verbal interview > Medications
7425	NO	N/A	20003#1141145668	CAT-MUL	111462/113(111575)	0.0713874	-0.112562	0.244925	0.433174	LOGISTIC-BINARY	Treatment/medication code: diovan 40mg capsule	100000	UK Biobank Assessment Centre	100071	Verbal interview	100075	Medications	100075	UK Biobank Assessment Centre > Verbal interview > Medications
7426	NO	N/A	41272#N271	CAT-MUL	111514/72(111586)	-0.0967412	-0.34906	0.135725	0.43318	LOGISTIC-BINARY	Operative procedures - OPCS4: N27.1 Excision of lesion of penis	100091	Health-related outcomes	2000	Hospital inpatient	2005	Summary Operations	2005	Health-related outcomes > Hospital inpatient > Summary Operations
7427	NO	N/A	41200#D034	CAT-MUL	111550/36(111586)	-0.139897	-0.51173	0.19066	0.433185	LOGISTIC-BINARY	Operative procedures - main OPCS4: D03.4 Meatoplasty of external ear	100091	Health-related outcomes	2000	Hospital inpatient	2005	Summary Operations	2005	Health-related outcomes > Hospital inpatient > Summary Operations
7428	NO	N/A	22421	INTEGER	10777	0.00641646	-0.00963551	0.0224684	0.433324	LINEAR	LV end diastolic volume	100000	UK Biobank Assessment Centre	100003	Imaging	102	Heart MRI	133	UK Biobank Assessment Centre > Imaging > Heart MRI > Left ventricular size and function
7429	NO	N/A	41272#A542	CAT-MUL	111483/103(111586)	-0.0804742	-0.288926	0.114291	0.433383	LOGISTIC-BINARY	Operative procedures - OPCS4: A54.2 Injection of therapeutic substance into cerebrospinal fluid	100091	Health-related outcomes	2000	Hospital inpatient	2005	Summary Operations	2005	Health-related outcomes > Hospital inpatient > Summary Operations
7430	NO	N/A	22655	INTEGER	657	-0.0698132	-0.239083	0.0994562	0.433393	ORDERED-LOGISTIC	Rest days during night shift periods	100089	Online follow-up	123	Work environment	130	Employment history	130	Online follow-up > Work environment > Employment history
7431	NO	N/A	20277#6121	CAT-MUL	75133/282(75415)	0.0457638	-0.0709319	0.158207	0.433445	LOGISTIC-BINARY	Job code at visit: Nursery nurses	100000	UK Biobank Assessment Centre	100071	Verbal interview	100073	Employment	100073	UK Biobank Assessment Centre > Verbal interview > Employment
7432	NO	N/A	20004#1513	CAT-MUL	110425/1150(111575)	-0.0236102	-0.083268	0.0349141	0.433497	LOGISTIC-BINARY	Operation code: breast cyst/abscess removal	100000	UK Biobank Assessment Centre	100071	Verbal interview	100076	Operations	100076	UK Biobank Assessment Centre > Verbal interview > Operations
7433	NO	N/A	41272#S241	CAT-MUL	111568/18(111586)	-0.20543	-0.767751	0.267868	0.433533	LOGISTIC-BINARY	Operative procedures - OPCS4: S24.1 Local myocutaneous subcutaneous pedicle flap to head or neck	100091	Health-related outcomes	2000	Hospital inpatient	2005	Summary Operations	2005	Health-related outcomes > Hospital inpatient > Summary Operations
7434	NO	N/A	6156#13	CAT-MUL	5822/935(6757)	-0.027918	-0.0984116	0.0413675	0.433544	LOGISTIC-BINARY	Manic/hyper symptoms: I needed less sleep than usual	100000	UK Biobank Assessment Centre	100025	Touchscreen	100059	Psychosocial factors	100060	UK Biobank Assessment Centre > Touchscreen > Psychosocial factors > Mental health
7435	NO	N/A	20003#1140879824	CAT-MUL	111561/14(111575)	-0.235337	-0.887731	0.300495	0.43359	LOGISTIC-BINARY	Treatment/medication code: labetalol	100000	UK Biobank Assessment Centre	100071	Verbal interview	100075	Medications	100075	UK Biobank Assessment Centre > Verbal interview > Medications
7436	NO	N/A	41200#W761	CAT-MUL	111571/15(111586)	0.186435	-0.318321	0.623581	0.433637	LOGISTIC-BINARY	Operative procedures - main OPCS4: W76.1 Excision of ligament	100091	Health-related outcomes	2000	Hospital inpatient	2005	Summary Operations	2005	Health-related outcomes > Hospital inpatient > Summary Operations
7437	NO	N/A	41200#S575	CAT-MUL	111517/69(111586)	-0.0991732	-0.358417	0.139151	0.433696	LOGISTIC-BINARY	Operative procedures - main OPCS4: S57.5 Attention to dressing of skin NEC	100091	Health-related outcomes	2000	Hospital inpatient	2005	Summary Operations	2005	Health-related outcomes > Hospital inpatient > Summary Operations
7438	NO	N/A	40006#D321	CAT-MUL	111570/16(111586)	-0.219004	-0.822209	0.283396	0.433885	LOGISTIC-BINARY	Type of cancer: ICD10: D32.1 Spinal meninges	100091	Health-related outcomes	100092	Cancer register	100092	Cancer register	100092	Health-related outcomes > Cancer register
7439	NO	N/A	41210#M275	CAT-MUL	111556/30(111586)	-0.154483	-0.568639	0.208788	0.434011	LOGISTIC-BINARY	Operative procedures - secondary OPCS4: M27.5 Ureteroscopic removal of ureteric stent	100091	Health-related outcomes	2000	Hospital inpatient	2005	Summary Operations	2005	Health-related outcomes > Hospital inpatient > Summary Operations
7440	NO	N/A	6141#2	CAT-MUL	78720/32279(110999)	0.00530002	-0.00799265	0.0185707	0.434139	LOGISTIC-BINARY	How are people in household related to participant: Son and/or daughter (include step-children)	100000	UK Biobank Assessment Centre	100025	Touchscreen	100062	Sociodemographics	100066	UK Biobank Assessment Centre > Touchscreen > Sociodemographics > Household
7441	NO	N/A	20003#1140926934	CAT-MUL	110830/745(111575)	0.0285369	-0.0438084	0.0992561	0.434172	LOGISTIC-BINARY	Treatment/medication code: tamsulosin	100000	UK Biobank Assessment Centre	100071	Verbal interview	100075	Medications	100075	UK Biobank Assessment Centre > Verbal interview > Medications
7442	NO	N/A	104410	CAT-SIN	15399	-0.0285034	NaN	NaN	0.434174	ORDERED-LOGISTIC	Stewed fruit intake	100089	Online follow-up	100090	Diet by 24-hour recall	100103	Fruit/vegetables yesterday	100103	Online follow-up > Diet by 24-hour recall > Fruit/vegetables yesterday
7443	NO	N/A	22167	CAT-SIN	1462/2471(3933)	0.0259085	-0.0388377	0.0910869	0.434258	LOGISTIC-BINARY	Recent medication for asthma	100089	Online follow-up	123	Work environment	132	Medical information	132	Online follow-up > Work environment > Medical information
7444	NO	N/A	41210#W691	CAT-MUL	111568/18(111586)	-0.205339	-0.767862	0.268947	0.434386	LOGISTIC-BINARY	Operative procedures - secondary OPCS4: W69.1 Total synovectomy	100091	Health-related outcomes	2000	Hospital inpatient	2005	Summary Operations	2005	Health-related outcomes > Hospital inpatient > Summary Operations
7445	NO	N/A	41210#V385	CAT-MUL	111573/13(111586)	-0.247545	-0.937309	0.31523	0.434447	LOGISTIC-BINARY	Operative procedures - secondary OPCS4: V38.5 Primary posterior interbody fusion of joint of lumbar spine	100091	Health-related outcomes	2000	Hospital inpatient	2005	Summary Operations	2005	Health-related outcomes > Hospital inpatient > Summary Operations
7446	NO	N/A	41200#W085	CAT-MUL	111275/311(111586)	-0.0453785	-0.161432	0.0663123	0.434559	LOGISTIC-BINARY	Operative procedures - main OPCS4: W08.5 Partial excision of bone NEC	100091	Health-related outcomes	2000	Hospital inpatient	2005	Summary Operations	2005	Health-related outcomes > Hospital inpatient > Summary Operations
7447	NO	N/A	3829	INTEGER	18573	0.0217497	0.0207664	0.0227331	0.434587	ORDERED-LOGISTIC	Number of stillbirths	100000	UK Biobank Assessment Centre	100025	Touchscreen	100068	Sex-specific factors	100069	UK Biobank Assessment Centre > Touchscreen > Sex-specific factors > Female-specific factors
7448	NO	N/A	41272#T708	CAT-MUL	111575/11(111586)	0.212889	-0.372609	0.709542	0.434827	LOGISTIC-BINARY	Operative procedures - OPCS4: T70.8 Other specified adjustment to length of tendon	100091	Health-related outcomes	2000	Hospital inpatient	2005	Summary Operations	2005	Health-related outcomes > Hospital inpatient > Summary Operations
7449	NO	N/A	41210#T222	CAT-MUL	111572/14(111586)	0.190512	-0.327417	0.639025	0.435112	LOGISTIC-BINARY	Operative procedures - secondary OPCS4: T22.2 Primary repair of femoral hernia using insert of prosthetic material	100091	Health-related outcomes	2000	Hospital inpatient	2005	Summary Operations	2005	Health-related outcomes > Hospital inpatient > Summary Operations
7450	NO	N/A	20277#2314	CAT-MUL	72902/2513(75415)	-0.0159758	-0.05635	0.0238943	0.435114	LOGISTIC-BINARY	Job code at visit: Secondary education teaching professionals	100000	UK Biobank Assessment Centre	100071	Verbal interview	100073	Employment	100073	UK Biobank Assessment Centre > Verbal interview > Employment
7451	NO	N/A	41210#K621	CAT-MUL	111494/92(111586)	0.0784585	-0.125218	0.269491	0.435164	LOGISTIC-BINARY	Operative procedures - secondary OPCS4: K62.1 Percutaneous transluminal ablation of pulmonary vein to left atrium conducting system	100091	Health-related outcomes	2000	Hospital inpatient	2005	Summary Operations	2005	Health-related outcomes > Hospital inpatient > Summary Operations
7452	NO	N/A	41210#K614	CAT-MUL	111383/203(111586)	0.0533688	-0.0836972	0.1846	0.435212	LOGISTIC-BINARY	Operative procedures - secondary OPCS4: K61.4 Removal of cardiac pacemaker system NEC	100091	Health-related outcomes	2000	Hospital inpatient	2005	Summary Operations	2005	Health-related outcomes > Hospital inpatient > Summary Operations
7453	NO	N/A	41210#U071	CAT-MUL	110829/757(111586)	-0.0288873	-0.102335	0.0428171	0.435231	LOGISTIC-BINARY	Operative procedures - secondary OPCS4: U07.1 Computed tomography of chest	100091	Health-related outcomes	2000	Hospital inpatient	2005	Summary Operations	2005	Health-related outcomes > Hospital inpatient > Summary Operations
7454	NO	N/A	41200#D021	CAT-MUL	110877/709(111586)	-0.0298928	-0.105943	0.0442937	0.435309	LOGISTIC-BINARY	Operative procedures - main OPCS4: D02.1 Excision of lesion of external ear	100091	Health-related outcomes	2000	Hospital inpatient	2005	Summary Operations	2005	Health-related outcomes > Hospital inpatient > Summary Operations
7455	NO	N/A	131708	DATE	108048/3538(111586)	0.0132779	-0.0202554	0.046466	0.435319	LOGISTIC-BINARY	Date L08 first reported (other local infections of skin and subcutaneous tissue)	2412	Health-related outcomes		First occurrences		First occurrences	2412	Health-related outcomes > First occurrences > Skin and subcutaneous tissue disorders
7456	NO	N/A	20199#1141180392	CAT-MUL	14069/12(14081)	0.205187	-0.354786	0.688239	0.435331	LOGISTIC-BINARY	Antibiotic codes for last 3 months: cefalexin	100000	UK Biobank Assessment Centre	100071	Verbal interview	100075	Medications	100075	UK Biobank Assessment Centre > Verbal interview > Medications
7457	NO	N/A	41210#W629	CAT-MUL	111562/24(111586)	0.148451	-0.248715	0.501936	0.435441	LOGISTIC-BINARY	Operative procedures - secondary OPCS4: W62.9 Unspecified other primary fusion of other joint	100091	Health-related outcomes	2000	Hospital inpatient	2005	Summary Operations	2005	Health-related outcomes > Hospital inpatient > Summary Operations
7458	NO	N/A	20003#1140864566	CAT-MUL	111563/12(111575)	0.202369	-0.353949	0.674198	0.435451	LOGISTIC-BINARY	Treatment/medication code: cabergoline	100000	UK Biobank Assessment Centre	100071	Verbal interview	100075	Medications	100075	UK Biobank Assessment Centre > Verbal interview > Medications
7459	NO	N/A	41210#Z262	CAT-MUL	111572/14(111586)	0.192064	-0.33206	0.642509	0.435568	LOGISTIC-BINARY	Operative procedures - secondary OPCS4: Z26.2 Submandibular gland	100091	Health-related outcomes	2000	Hospital inpatient	2005	Summary Operations	2005	Health-related outcomes > Hospital inpatient > Summary Operations
7460	NO	N/A	41272#Z262	CAT-MUL	111572/14(111586)	0.192064	-0.33206	0.642509	0.435568	LOGISTIC-BINARY	Operative procedures - OPCS4: Z26.2 Submandibular gland	100091	Health-related outcomes	2000	Hospital inpatient	2005	Summary Operations	2005	Health-related outcomes > Hospital inpatient > Summary Operations
7461	NO	N/A	41200#M771	CAT-MUL	111565/21(111586)	0.156734	-0.264631	0.52875	0.435623	LOGISTIC-BINARY	Operative procedures - main OPCS4: M77.1 Diagnostic endoscopic examination of urethra and biopsy of lesion of urethra	100091	Health-related outcomes	2000	Hospital inpatient	2005	Summary Operations	2005	Health-related outcomes > Hospital inpatient > Summary Operations
7462	NO	N/A	20003#1140878184	CAT-MUL	111551/24(111575)	-0.173524	-0.644591	0.233019	0.435869	LOGISTIC-BINARY	Treatment/medication code: sno-tears eye drops	100000	UK Biobank Assessment Centre	100071	Verbal interview	100075	Medications	100075	UK Biobank Assessment Centre > Verbal interview > Medications
7463	NO	N/A	131396	DATE	107132/4454(111586)	-0.0119873	-0.0422922	0.018036	0.436025	LOGISTIC-BINARY	Date I80 first reported (phlebitis and thrombophlebitis)	2409	Health-related outcomes		First occurrences		First occurrences	2409	Health-related outcomes > First occurrences > Circulatory system disorders
7464	NO	N/A	41200#T558	CAT-MUL	111565/21(111586)	0.158065	-0.267264	0.534033	0.436152	LOGISTIC-BINARY	Operative procedures - main OPCS4: T55.8 Other specified release of fascia	100091	Health-related outcomes	2000	Hospital inpatient	2005	Summary Operations	2005	Health-related outcomes > Hospital inpatient > Summary Operations
7465	NO	N/A	41200#T877	CAT-MUL	111417/169(111586)	0.0582211	-0.0919701	0.201376	0.436163	LOGISTIC-BINARY	Operative procedures - main OPCS4: T87.7 Excision or biopsy of inguinal lymph node	100091	Health-related outcomes	2000	Hospital inpatient	2005	Summary Operations	2005	Health-related outcomes > Hospital inpatient > Summary Operations
7466	NO	N/A	41210#V542	CAT-MUL	111490/96(111586)	0.0764294	-0.122303	0.263074	0.436219	LOGISTIC-BINARY	Operative procedures - secondary OPCS4: V54.2 Graft of bone to spine NEC	100091	Health-related outcomes	2000	Hospital inpatient	2005	Summary Operations	2005	Health-related outcomes > Hospital inpatient > Summary Operations
7467	NO	N/A	41272#V542	CAT-MUL	111490/96(111586)	0.0764294	-0.122303	0.263074	0.436219	LOGISTIC-BINARY	Operative procedures - OPCS4: V54.2 Graft of bone to spine NEC	100091	Health-related outcomes	2000	Hospital inpatient	2005	Summary Operations	2005	Health-related outcomes > Hospital inpatient > Summary Operations
7468	NO	N/A	41210#Z699	CAT-MUL	111519/67(111586)	0.0909371	-0.146922	0.311982	0.4363	LOGISTIC-BINARY	Operative procedures - secondary OPCS4: Z69.9 Humerus NEC	100091	Health-related outcomes	2000	Hospital inpatient	2005	Summary Operations	2005	Health-related outcomes > Hospital inpatient > Summary Operations
7469	NO	N/A	41272#Z699	CAT-MUL	111519/67(111586)	0.0909371	-0.146922	0.311982	0.4363	LOGISTIC-BINARY	Operative procedures - OPCS4: Z69.9 Humerus NEC	100091	Health-related outcomes	2000	Hospital inpatient	2005	Summary Operations	2005	Health-related outcomes > Hospital inpatient > Summary Operations
7470	NO	N/A	41272#V509	CAT-MUL	111530/56(111586)	-0.110055	-0.400895	0.154739	0.436376	LOGISTIC-BINARY	Operative procedures - OPCS4: V50.9 Unspecified manipulation of spine	100091	Health-related outcomes	2000	Hospital inpatient	2005	Summary Operations	2005	Health-related outcomes > Hospital inpatient > Summary Operations
7471	NO	N/A	20003#1141168578	CAT-MUL	111545/30(111575)	-0.153779	-0.568264	0.209702	0.43639	LOGISTIC-BINARY	Treatment/medication code: evista 60mg tablet	100000	UK Biobank Assessment Centre	100071	Verbal interview	100075	Medications	100075	UK Biobank Assessment Centre > Verbal interview > Medications
7472	NO	N/A	41210#J388	CAT-MUL	111572/14(111586)	-0.235246	-0.890978	0.303732	0.436413	LOGISTIC-BINARY	Operative procedures - secondary OPCS4: J38.8 Other specified endoscopic incision of sphincter of Oddi	100091	Health-related outcomes	2000	Hospital inpatient	2005	Summary Operations	2005	Health-related outcomes > Hospital inpatient > Summary Operations
7473	NO	N/A	41200#F439	CAT-MUL	111570/16(111586)	-0.21913	-0.826013	0.285877	0.43642	LOGISTIC-BINARY	Operative procedures - main OPCS4: F43.9 Unspecified other examinations of mouth	100091	Health-related outcomes	2000	Hospital inpatient	2005	Summary Operations	2005	Health-related outcomes > Hospital inpatient > Summary Operations
7474	NO	N/A	20003#1141178036	CAT-MUL	111547/28(111575)	-0.160456	-0.594044	0.217816	0.436427	LOGISTIC-BINARY	Treatment/medication code: eltroxin 25micrograms tablet	100000	UK Biobank Assessment Centre	100071	Verbal interview	100075	Medications	100075	UK Biobank Assessment Centre > Verbal interview > Medications
7475	NO	N/A	22685	CAT-SIN	640/63(703)	0.100639	-0.160563	0.349273	0.437284	LOGISTIC-BINARY	Quality control indicator for IMT at 240 degrees	100000	UK Biobank Assessment Centre	100006	Physical measures	101	Carotid ultrasound	101	UK Biobank Assessment Centre > Physical measures > Carotid ultrasound
7476	NO	N/A	41272#H551	CAT-MUL	111506/80(111586)	0.0832649	-0.134463	0.286644	0.437462	LOGISTIC-BINARY	Operative procedures - OPCS4: H55.1 Laying open of low anal fistula	100091	Health-related outcomes	2000	Hospital inpatient	2005	Summary Operations	2005	Health-related outcomes > Hospital inpatient > Summary Operations
7477	NO	N/A	41272#X083	CAT-MUL	111478/108(111586)	0.0720905	-0.115578	0.248885	0.43752	LOGISTIC-BINARY	Operative procedures - OPCS4: X08.3 Amputation of phalanx of finger	100091	Health-related outcomes	2000	Hospital inpatient	2005	Summary Operations	2005	Health-related outcomes > Hospital inpatient > Summary Operations
7478	NO	N/A	41272#T526	CAT-MUL	111495/91(111586)	-0.0846787	-0.306538	0.121676	0.437525	LOGISTIC-BINARY	Operative procedures - OPCS4: T52.6 Revision of digital fasciectomy	100091	Health-related outcomes	2000	Hospital inpatient	2005	Summary Operations	2005	Health-related outcomes > Hospital inpatient > Summary Operations
7479	NO	N/A	26666	CONTINUOUS	12417	0.00662641	-0.0101051	0.0233579	0.437582	LINEAR	Volume of PuI (left hemisphere)	100000	UK Biobank Assessment Centre	100003	Imaging	100	Brain MRI	191	UK Biobank Assessment Centre > Imaging > Brain MRI > T1 structural brain MRI > Freesurfer subsegmentation
7480	NO	N/A	41210#M293	CAT-MUL	111444/142(111586)	-0.0673271	-0.24239	0.0980143	0.437683	LOGISTIC-BINARY	Operative procedures - secondary OPCS4: M29.3 Endoscopic removal of tubal prosthesis from ureter	100091	Health-related outcomes	2000	Hospital inpatient	2005	Summary Operations	2005	Health-related outcomes > Hospital inpatient > Summary Operations
7481	NO	N/A	25012	CONTINUOUS	12293	-0.00630309	-0.022223	0.00961682	0.43772	LINEAR	Volume of thalamus (right)	1102	UK Biobank Assessment Centre		Imaging		Imaging	1102	UK Biobank Assessment Centre > Imaging > Brain MRI > T1 structural brain MRI > Subcortical volumes (FIRST)
7482	NO	N/A	41272#M422	CAT-MUL	111059/527(111586)	0.0333557	-0.0520853	0.116476	0.4378	LOGISTIC-BINARY	Operative procedures - OPCS4: M42.2 Endoscopic cauterisation of lesion of bladder	100091	Health-related outcomes	2000	Hospital inpatient	2005	Summary Operations	2005	Health-related outcomes > Hospital inpatient > Summary Operations
7483	NO	N/A	120121	INTEGER	23310	-0.00910258	-0.0320783	0.0138732	0.437884	ORDERED-LOGISTIC	Easily fatigued	154	Online follow-up		Experience of pain		Experience of pain	154	Online follow-up > Experience of pain
7484	NO	N/A	20277#2211	CAT-MUL	74862/553(75415)	-0.0337279	-0.120166	0.0503109	0.437902	LOGISTIC-BINARY	Job code at visit: Medical practitioners	100000	UK Biobank Assessment Centre	100071	Verbal interview	100073	Employment	100073	UK Biobank Assessment Centre > Verbal interview > Employment
7485	NO	N/A	41200#J124	CAT-MUL	111568/18(111586)	0.169379	-0.290663	0.57194	0.437977	LOGISTIC-BINARY	Operative procedures - main OPCS4: J12.4 Percutaneous radiofrequency ablation of lesion of liver	100091	Health-related outcomes	2000	Hospital inpatient	2005	Summary Operations	2005	Health-related outcomes > Hospital inpatient > Summary Operations
7486	NO	N/A	41210#X332	CAT-MUL	111356/230(111586)	-0.0526287	-0.188692	0.0774842	0.438025	LOGISTIC-BINARY	Operative procedures - secondary OPCS4: X33.2 Intravenous blood transfusion of packed cells	100091	Health-related outcomes	2000	Hospital inpatient	2005	Summary Operations	2005	Health-related outcomes > Hospital inpatient > Summary Operations
7487	NO	N/A	41210#X313	CAT-MUL	111575/11(111586)	0.210007	-0.371171	0.704308	0.438029	LOGISTIC-BINARY	Operative procedures - secondary OPCS4: X31.3 Intravenous injection of radiocontrast material NEC	100091	Health-related outcomes	2000	Hospital inpatient	2005	Summary Operations	2005	Health-related outcomes > Hospital inpatient > Summary Operations
7488	NO	N/A	41200#W204	CAT-MUL	111572/14(111586)	0.188938	-0.32884	0.636083	0.438055	LOGISTIC-BINARY	Operative procedures - main OPCS4: W20.4 Primary open reduction of fracture of long bone and complex extramedullary fixation NEC	100091	Health-related outcomes	2000	Hospital inpatient	2005	Summary Operations	2005	Health-related outcomes > Hospital inpatient > Summary Operations
7489	NO	N/A	41272#W204	CAT-MUL	111572/14(111586)	0.188938	-0.32884	0.636083	0.438055	LOGISTIC-BINARY	Operative procedures - OPCS4: W20.4 Primary open reduction of fracture of long bone and complex extramedullary fixation NEC	100091	Health-related outcomes	2000	Hospital inpatient	2005	Summary Operations	2005	Health-related outcomes > Hospital inpatient > Summary Operations
7490	NO	N/A	22601#81342828	CAT-MUL	31831/12(31843)	0.200076	-0.3544	0.669657	0.438171	LOGISTIC-BINARY	Job coding: weigher, grader, sorter, picker; weighbridge clerk/controller	100089	Online follow-up	123	Work environment	130	Employment history	130	Online follow-up > Work environment > Employment history
7491	NO	N/A	41229#5PJ	CAT-MUL	110305/1281(111586)	-0.0220686	-0.0783732	0.0332291	0.4382	LOGISTIC-BINARY	PCT responsible for patient data: STOKE ON TRENT PCT	100091	Health-related outcomes	2000	Hospital inpatient	2001	Summary Administration	2001	Health-related outcomes > Hospital inpatient > Summary Administration
7492	NO	N/A	20277#5224	CAT-MUL	75365/50(75415)	-0.116311	-0.425759	0.163997	0.438206	LOGISTIC-BINARY	Job code at visit: Precision instrument makers and repairers	100000	UK Biobank Assessment Centre	100071	Verbal interview	100073	Employment	100073	UK Biobank Assessment Centre > Verbal interview > Employment
7493	NO	N/A	22617#5232	CAT-MUL	31799/44(31843)	0.110543	-0.182144	0.378757	0.438235	LOGISTIC-BINARY	Job code - historical: Vehicle body builders and repairers	100089	Online follow-up	123	Work environment	130	Employment history	130	Online follow-up > Work environment > Employment history
7494	NO	N/A	41210#E661	CAT-MUL	111481/105(111586)	0.0728195	-0.117117	0.25167	0.438281	LOGISTIC-BINARY	Operative procedures - secondary OPCS4	100091	Health-related outcomes	2000	Hospital inpatient	2005	Summary Operations	2005	Health-related outcomes > Hospital inpatient > Summary Operations
7495	NO	N/A	130320	DATE	111037/549(111586)	0.032656	-0.0510725	0.114147	0.438344	LOGISTIC-BINARY	Date B86 first reported (scabies)	2401	Health-related outcomes		First occurrences		First occurrences	2401	Health-related outcomes > First occurrences > Certain infectious and parasitic diseases
7496	NO	N/A	20483	CAT-SIN	574/854(1428)	0.0434665	-0.0661116	0.153983	0.43845	LOGISTIC-BINARY	Ever attempted suicide	100089	Online follow-up	136	Mental health	146	Self-harm behaviours	146	Online follow-up > Mental health > Self-harm behaviours
7497	NO	N/A	131596	DATE	111552/34(111586)	-0.143032	-0.528525	0.198119	0.438524	LOGISTIC-BINARY	Date K28 first reported (gastrojejunal ulcer)	2411	Health-related outcomes		First occurrences		First occurrences	2411	Health-related outcomes > First occurrences > Digestive system disorders
7498	NO	N/A	41272#S491	CAT-MUL	111573/13(111586)	-0.243457	-0.928113	0.315604	0.438572	LOGISTIC-BINARY	Operative procedures - OPCS4: S49.1 Adjustment to skin expander in subcutaneous tissue	100091	Health-related outcomes	2000	Hospital inpatient	2005	Summary Operations	2005	Health-related outcomes > Hospital inpatient > Summary Operations
7499	NO	N/A	41210#U503	CAT-MUL	111572/14(111586)	-0.23479	-0.893341	0.30514	0.43872	LOGISTIC-BINARY	Operative procedures - secondary OPCS4: U50.3 Delivery of rehabilitation for joint replacement	100091	Health-related outcomes	2000	Hospital inpatient	2005	Summary Operations	2005	Health-related outcomes > Hospital inpatient > Summary Operations
7500	NO	N/A	20003#1141152860	CAT-MUL	111560/15(111575)	-0.224718	-0.852095	0.294595	0.438724	LOGISTIC-BINARY	Treatment/medication code: seroquel 25mg tablet	100000	UK Biobank Assessment Centre	100071	Verbal interview	100075	Medications	100075	UK Biobank Assessment Centre > Verbal interview > Medications
7501	NO	N/A	41200#L881	CAT-MUL	111365/221(111586)	-0.0535485	-0.192275	0.0789821	0.438734	LOGISTIC-BINARY	Operative procedures - main OPCS4: L88.1 Percutaneous transluminal laser ablation of long saphenous vein	100091	Health-related outcomes	2000	Hospital inpatient	2005	Summary Operations	2005	Health-related outcomes > Hospital inpatient > Summary Operations
7502	NO	N/A	20003#1140868472	CAT-MUL	111146/429(111575)	0.0369631	-0.0580702	0.129151	0.438824	LOGISTIC-BINARY	Treatment/medication code: vagifem 25mcg pessary	100000	UK Biobank Assessment Centre	100071	Verbal interview	100075	Medications	100075	UK Biobank Assessment Centre > Verbal interview > Medications
7503	NO	N/A	41256#402	CAT-MUL	111559/27(111586)	0.139047	-0.234838	0.472991	0.43887	LOGISTIC-BINARY	Operative procedures - main OPCS3: 402 Laparotomy	100091	Health-related outcomes	2000	Hospital inpatient	2005	Summary Operations	2005	Health-related outcomes > Hospital inpatient > Summary Operations
7504	NO	N/A	41210#Z581	CAT-MUL	111221/365(111586)	0.0397651	-0.0626749	0.138876	0.439113	LOGISTIC-BINARY	Operative procedures - secondary OPCS4: Z58.1 Triceps surae	100091	Health-related outcomes	2000	Hospital inpatient	2005	Summary Operations	2005	Health-related outcomes > Hospital inpatient > Summary Operations
7505	NO	N/A	41272#Z581	CAT-MUL	111221/365(111586)	0.0397651	-0.0626749	0.138876	0.439113	LOGISTIC-BINARY	Operative procedures - OPCS4: Z58.1 Triceps surae	100091	Health-related outcomes	2000	Hospital inpatient	2005	Summary Operations	2005	Health-related outcomes > Hospital inpatient > Summary Operations
7506	NO	N/A	41229#5K9	CAT-MUL	110475/1111(111586)	0.0242382	-0.0376952	0.0851334	0.439123	LOGISTIC-BINARY	PCT responsible for patient data: CROYDON PCT	100091	Health-related outcomes	2000	Hospital inpatient	2001	Summary Administration	2001	Health-related outcomes > Hospital inpatient > Summary Administration
7507	NO	N/A	20003#1141176570	CAT-MUL	111448/127(111575)	0.0664161	-0.106789	0.230324	0.439412	LOGISTIC-BINARY	Treatment/medication code: fosamax 5mg tablet	100000	UK Biobank Assessment Centre	100071	Verbal interview	100075	Medications	100075	UK Biobank Assessment Centre > Verbal interview > Medications
7508	NO	N/A	40006#D486	CAT-MUL	111570/16(111586)	0.178351	-0.309754	0.602712	0.439491	LOGISTIC-BINARY	Type of cancer: ICD10: D48.6 Breast	100091	Health-related outcomes	100092	Cancer register	100092	Cancer register	100092	Health-related outcomes > Cancer register
7509	NO	N/A	41200#X502	CAT-MUL	111535/51(111586)	-0.115229	-0.422573	0.163333	0.439524	LOGISTIC-BINARY	Operative procedures - main OPCS4: X50.2 External cardioversion NEC	100091	Health-related outcomes	2000	Hospital inpatient	2005	Summary Operations	2005	Health-related outcomes > Hospital inpatient > Summary Operations
7510	NO	N/A	131086	DATE	110213/1373(111586)	-0.021216	-0.0754912	0.032111	0.43953	LOGISTIC-BINARY	Date G62 first reported (other polyneuropathies)	2406	Health-related outcomes		First occurrences		First occurrences	2406	Health-related outcomes > First occurrences > Nervous system disorders
7511	NO	N/A	40006#C300	CAT-MUL	111572/14(111586)	0.188227	-0.329982	0.634182	0.439587	LOGISTIC-BINARY	Type of cancer: ICD10: C30.0 Nasal cavity	100091	Health-related outcomes	100092	Cancer register	100092	Cancer register	100092	Health-related outcomes > Cancer register
7512	NO	N/A	41272#H335	CAT-MUL	111414/172(111586)	-0.0608349	-0.219241	0.0895709	0.439597	LOGISTIC-BINARY	Operative procedures - OPCS4: H33.5 Rectosigmoidectomy and closure of rectal stump and exteriorisation of bowel	100091	Health-related outcomes	2000	Hospital inpatient	2005	Summary Operations	2005	Health-related outcomes > Hospital inpatient > Summary Operations
7513	NO	N/A	40011#9560	CAT-MUL	111508/78(111586)	-0.0919072	-0.334572	0.132474	0.439635	LOGISTIC-BINARY	Histology of cancer tumour: Neurilemmoma, malignant	100091	Health-related outcomes	100092	Cancer register	100092	Cancer register	100092	Health-related outcomes > Cancer register
7514	NO	N/A	41272#C574	CAT-MUL	111556/30(111586)	0.132505	-0.223033	0.452342	0.439692	LOGISTIC-BINARY	Operative procedures - OPCS4: C57.4 Suture of sclera	100091	Health-related outcomes	2000	Hospital inpatient	2005	Summary Operations	2005	Health-related outcomes > Hospital inpatient > Summary Operations
7515	NO	N/A	41200#E251	CAT-MUL	111489/97(111586)	-0.0816194	-0.296261	0.118501	0.439814	LOGISTIC-BINARY	Operative procedures - main OPCS4: E25.1 Diagnostic endoscopic examination of nasopharynx and biopsy of lesion of nasopharynx	100091	Health-related outcomes	2000	Hospital inpatient	2005	Summary Operations	2005	Health-related outcomes > Hospital inpatient > Summary Operations
7516	NO	N/A	41200#E259	CAT-MUL	111275/311(111586)	-0.0449548	-0.161277	0.0669991	0.439929	LOGISTIC-BINARY	Operative procedures - main OPCS4: E25.9 Unspecified diagnostic endoscopic examination of pharynx	100091	Health-related outcomes	2000	Hospital inpatient	2005	Summary Operations	2005	Health-related outcomes > Hospital inpatient > Summary Operations
7517	NO	N/A	41200#J431	CAT-MUL	111571/15(111586)	0.181225	-0.316379	0.611935	0.439944	LOGISTIC-BINARY	Operative procedures - main OPCS4: J43.1 Endoscopic retrograde cholangiopancreatography and biopsy of lesion of ampulla of Vater	100091	Health-related outcomes	2000	Hospital inpatient	2005	Summary Operations	2005	Health-related outcomes > Hospital inpatient > Summary Operations
7518	NO	N/A	20277#4142	CAT-MUL	75354/61(75415)	-0.104506	-0.38218	0.149491	0.439963	LOGISTIC-BINARY	Job code at visit: Communication operators	100000	UK Biobank Assessment Centre	100071	Verbal interview	100073	Employment	100073	UK Biobank Assessment Centre > Verbal interview > Employment
7519	NO	N/A	41210#J091	CAT-MUL	111575/11(111586)	-0.267323	-1.02731	0.342725	0.440009	LOGISTIC-BINARY	Operative procedures - secondary OPCS4: J09.1 Diagnostic endoscopic examination of liver and biopsy of lesion of liver using laparoscope	100091	Health-related outcomes	2000	Hospital inpatient	2005	Summary Operations	2005	Health-related outcomes > Hospital inpatient > Summary Operations
7520	NO	N/A	120085	CAT-SIN	7587/62(7649)	-0.107431	-0.393265	0.153471	0.440143	LOGISTIC-BINARY	Ever had an amputation	154	Online follow-up		Experience of pain		Experience of pain	154	Online follow-up > Experience of pain
7521	NO	N/A	41245#1250	CAT-MUL	108311/2841(111152)	0.0145924	-0.0226792	0.0514327	0.440183	LOGISTIC-BINARY	Main speciality of consultant (recoded): Endocrinology	100091	Health-related outcomes	2000	Hospital inpatient	2001	Summary Administration	2001	Health-related outcomes > Hospital inpatient > Summary Administration
7522	NO	N/A	41210#Q172	CAT-MUL	111571/15(111586)	-0.223532	-0.849987	0.294453	0.440276	LOGISTIC-BINARY	Operative procedures - secondary OPCS4: Q17.2 Endoscopic cauterisation of lesion of uterus	100091	Health-related outcomes	2000	Hospital inpatient	2005	Summary Operations	2005	Health-related outcomes > Hospital inpatient > Summary Operations
7523	NO	N/A	41210#Z154	CAT-MUL	111496/90(111586)	-0.0848902	-0.308761	0.123207	0.440379	LOGISTIC-BINARY	Operative procedures - secondary OPCS4: Z15.4 Lower outer quadrant of breast	100091	Health-related outcomes	2000	Hospital inpatient	2005	Summary Operations	2005	Health-related outcomes > Hospital inpatient > Summary Operations
7524	NO	N/A	41272#Z154	CAT-MUL	111496/90(111586)	-0.0848902	-0.308761	0.123207	0.440379	LOGISTIC-BINARY	Operative procedures - OPCS4: Z15.4 Lower outer quadrant of breast	100091	Health-related outcomes	2000	Hospital inpatient	2005	Summary Operations	2005	Health-related outcomes > Hospital inpatient > Summary Operations
7525	NO	N/A	20003#1140864992	CAT-MUL	110261/1314(111575)	-0.0216198	-0.0770519	0.032819	0.440452	LOGISTIC-BINARY	Treatment/medication code: tramadol	100000	UK Biobank Assessment Centre	100071	Verbal interview	100075	Medications	100075	UK Biobank Assessment Centre > Verbal interview > Medications
7526	NO	N/A	41200#S531	CAT-MUL	111576/10(111586)	-0.282424	-1.09135	0.358496	0.44046	LOGISTIC-BINARY	Operative procedures - main OPCS4: S53.1 Insertion of therapeutic substance into skin	100091	Health-related outcomes	2000	Hospital inpatient	2005	Summary Operations	2005	Health-related outcomes > Hospital inpatient > Summary Operations
7527	NO	N/A	25839	CONTINUOUS	12297	0.00683222	-0.0105302	0.0241947	0.440524	LINEAR	Volume of grey matter in Cingulate Gyrus, anterior division (right)	1101	UK Biobank Assessment Centre		Imaging		Imaging	1101	UK Biobank Assessment Centre > Imaging > Brain MRI > T1 structural brain MRI > Regional grey matter volumes (FAST)
7528	NO	N/A	41272#M538	CAT-MUL	111255/331(111586)	-0.0434239	-0.155887	0.064968	0.440667	LOGISTIC-BINARY	Operative procedures - OPCS4: M53.8 Other specified vaginal operations to support outlet of female bladder	100091	Health-related outcomes	2000	Hospital inpatient	2005	Summary Operations	2005	Health-related outcomes > Hospital inpatient > Summary Operations
7529	NO	N/A	41200#X659	CAT-MUL	111530/56(111586)	-0.10857	-0.39824	0.155207	0.44072	LOGISTIC-BINARY	Operative procedures - main OPCS4: X65.9 Unspecified radiotherapy delivery	100091	Health-related outcomes	2000	Hospital inpatient	2005	Summary Operations	2005	Health-related outcomes > Hospital inpatient > Summary Operations
7530	NO	N/A	41272#T723	CAT-MUL	110306/1280(111586)	-0.021908	-0.078134	0.0332993	0.440848	LOGISTIC-BINARY	Operative procedures - OPCS4: T72.3 Release of constriction of sheath of tendon	100091	Health-related outcomes	2000	Hospital inpatient	2005	Summary Operations	2005	Health-related outcomes > Hospital inpatient > Summary Operations
7531	NO	N/A	41200#M534	CAT-MUL	111576/10(111586)	0.223377	-0.401398	0.750398	0.440914	LOGISTIC-BINARY	Operative procedures - main OPCS4: M53.4 Total removal of tension-free vaginal tape	100091	Health-related outcomes	2000	Hospital inpatient	2005	Summary Operations	2005	Health-related outcomes > Hospital inpatient > Summary Operations
7532	NO	N/A	41249#1003	CAT-MUL	80558/30921(111479)	0.00515911	-0.00797707	0.0182703	0.441003	LOGISTIC-BINARY	Methods of admission to hospital (recoded): Elective admission: Planned	100091	Health-related outcomes	2000	Hospital inpatient	2001	Summary Administration	2001	Health-related outcomes > Hospital inpatient > Summary Administration
7533	NO	N/A	20006	CONTINUOUS	9300	0.00777558	-0.0120077	0.0275589	0.441058	LINEAR	Interpolated Year when cancer first diagnosed	100000	UK Biobank Assessment Centre	100071	Verbal interview	100074	Medical conditions	100074	UK Biobank Assessment Centre > Verbal interview > Medical conditions
7534	NO	N/A	41272#F441	CAT-MUL	111532/54(111586)	-0.111201	-0.408357	0.158896	0.441067	LOGISTIC-BINARY	Operative procedures - OPCS4: F44.1 Total excision of parotid gland	100091	Health-related outcomes	2000	Hospital inpatient	2005	Summary Operations	2005	Health-related outcomes > Hospital inpatient > Summary Operations
7535	NO	N/A	41210#B318	CAT-MUL	111536/50(111586)	0.103821	-0.172455	0.357392	0.441141	LOGISTIC-BINARY	Operative procedures - secondary OPCS4: B31.8 Other specified other plastic operations on breast	100091	Health-related outcomes	2000	Hospital inpatient	2005	Summary Operations	2005	Health-related outcomes > Hospital inpatient > Summary Operations
7536	NO	N/A	20003#1140872150	CAT-MUL	111491/84(111575)	0.08094	-0.132282	0.280332	0.441153	LOGISTIC-BINARY	Treatment/medication code: clonazepam	100000	UK Biobank Assessment Centre	100071	Verbal interview	100075	Medications	100075	UK Biobank Assessment Centre > Verbal interview > Medications
7537	NO	N/A	41256#705	CAT-MUL	111566/20(111586)	0.160668	-0.276519	0.547213	0.44125	LOGISTIC-BINARY	Operative procedures - main OPCS3: 705 Excision of lesion of cervix	100091	Health-related outcomes	2000	Hospital inpatient	2005	Summary Operations	2005	Health-related outcomes > Hospital inpatient > Summary Operations
7538	NO	N/A	20003#1140871732	CAT-MUL	111510/65(111575)	0.0913595	-0.150567	0.315526	0.441293	LOGISTIC-BINARY	Treatment/medication code: buprenorphine	100000	UK Biobank Assessment Centre	100071	Verbal interview	100075	Medications	100075	UK Biobank Assessment Centre > Verbal interview > Medications
7539	NO	N/A	40006#C787	CAT-MUL	111549/37(111586)	-0.135463	-0.501928	0.190404	0.441431	LOGISTIC-BINARY	Type of cancer: ICD10: C78.7 Secondary malignant neoplasm of liver	100091	Health-related outcomes	100092	Cancer register	100092	Cancer register	100092	Health-related outcomes > Cancer register
7540	NO	N/A	41272#Q088	CAT-MUL	111557/29(111586)	-0.15582	-0.580794	0.216483	0.441487	LOGISTIC-BINARY	Operative procedures - OPCS4: Q08.8 Other specified vaginal excision of uterus	100091	Health-related outcomes	2000	Hospital inpatient	2005	Summary Operations	2005	Health-related outcomes > Hospital inpatient > Summary Operations
7541	NO	N/A	22601#11633326	CAT-MUL	31818/25(31843)	0.142386	-0.243583	0.486083	0.441516	LOGISTIC-BINARY	Job coding: petrol station manager	100089	Online follow-up	123	Work environment	130	Employment history	130	Online follow-up > Work environment > Employment history
7542	NO	N/A	40006#C443	CAT-MUL	109726/1860(111586)	-0.0181543	-0.0647379	0.0277349	0.441522	LOGISTIC-BINARY	Type of cancer: ICD10: C44.3 Skin of other and unspecified parts of face	100091	Health-related outcomes	100092	Cancer register	100092	Cancer register	100092	Health-related outcomes > Cancer register
7543	NO	N/A	41200#G694	CAT-MUL	111553/33(111586)	-0.143817	-0.534468	0.201147	0.441572	LOGISTIC-BINARY	Operative procedures - main OPCS4: G69.4 Ileectomy and anastomosis of ileum to colon	100091	Health-related outcomes	2000	Hospital inpatient	2005	Summary Operations	2005	Health-related outcomes > Hospital inpatient > Summary Operations
7544	NO	N/A	41210#Z866	CAT-MUL	110999/587(111586)	0.0313609	-0.0495948	0.110231	0.441677	LOGISTIC-BINARY	Operative procedures - secondary OPCS4: Z86.6 Interphalangeal joint of toe	100091	Health-related outcomes	2000	Hospital inpatient	2005	Summary Operations	2005	Health-related outcomes > Hospital inpatient > Summary Operations
7545	NO	N/A	41272#Z866	CAT-MUL	110999/587(111586)	0.0313609	-0.0495948	0.110231	0.441677	LOGISTIC-BINARY	Operative procedures - OPCS4: Z86.6 Interphalangeal joint of toe	100091	Health-related outcomes	2000	Hospital inpatient	2005	Summary Operations	2005	Health-related outcomes > Hospital inpatient > Summary Operations
7546	NO	N/A	41200#D153	CAT-MUL	111537/49(111586)	-0.116587	-0.42937	0.166347	0.441696	LOGISTIC-BINARY	Operative procedures - main OPCS4: D15.3 Incision of ear drum NEC	100091	Health-related outcomes	2000	Hospital inpatient	2005	Summary Operations	2005	Health-related outcomes > Hospital inpatient > Summary Operations
7547	NO	N/A	20003#1140876424	CAT-MUL	111561/14(111575)	-0.23011	-0.879342	0.30358	0.441828	LOGISTIC-BINARY	Treatment/medication code: cocois ointment	100000	UK Biobank Assessment Centre	100071	Verbal interview	100075	Medications	100075	UK Biobank Assessment Centre > Verbal interview > Medications
7548	NO	N/A	699	INTEGER	109348	0.00229813	-0.00355903	0.0081553	0.44188	LINEAR	Length of time at current address	100000	UK Biobank Assessment Centre	100025	Touchscreen	100062	Sociodemographics	100066	UK Biobank Assessment Centre > Touchscreen > Sociodemographics > Household
7549	NO	N/A	41210#W301	CAT-MUL	111484/102(111586)	0.0734687	-0.119773	0.255326	0.441969	LOGISTIC-BINARY	Operative procedures - secondary OPCS4: W30.1 Application of external fixation to bone NEC	100091	Health-related outcomes	2000	Hospital inpatient	2005	Summary Operations	2005	Health-related outcomes > Hospital inpatient > Summary Operations
7550	NO	N/A	41200#P273	CAT-MUL	111258/328(111586)	-0.0435913	-0.156842	0.0655475	0.442074	LOGISTIC-BINARY	Operative procedures - main OPCS4: P27.3 Colposcopy of vagina	100091	Health-related outcomes	2000	Hospital inpatient	2005	Summary Operations	2005	Health-related outcomes > Hospital inpatient > Summary Operations
7551	NO	N/A	41210#Z972	CAT-MUL	111564/22(111586)	0.152027	-0.261492	0.518789	0.442091	LOGISTIC-BINARY	Operative procedures - secondary OPCS4: Z97.2 Posterior tibial artery	100091	Health-related outcomes	2000	Hospital inpatient	2005	Summary Operations	2005	Health-related outcomes > Hospital inpatient > Summary Operations
7552	NO	N/A	41272#Z972	CAT-MUL	111564/22(111586)	0.152027	-0.261492	0.518789	0.442091	LOGISTIC-BINARY	Operative procedures - OPCS4: Z97.2 Posterior tibial artery	100091	Health-related outcomes	2000	Hospital inpatient	2005	Summary Operations	2005	Health-related outcomes > Hospital inpatient > Summary Operations
7553	NO	N/A	41200#S573	CAT-MUL	111443/143(111586)	0.0623665	-0.101055	0.217522	0.442359	LOGISTIC-BINARY	Operative procedures - main OPCS4: S57.3 Toilet of skin NEC	100091	Health-related outcomes	2000	Hospital inpatient	2005	Summary Operations	2005	Health-related outcomes > Hospital inpatient > Summary Operations
7554	NO	N/A	5185	CAT-SIN	23362/70(23432)	0.088183	-0.14542	0.305547	0.442385	LOGISTIC-BINARY	Visual acuity measured (right)	100000	UK Biobank Assessment Centre	100006	Physical measures	100013	Eye measures	100017	UK Biobank Assessment Centre > Physical measures > Eye measures > Visual acuity
7555	NO	N/A	41200#C158	CAT-MUL	111558/28(111586)	0.135666	-0.231375	0.464624	0.442488	LOGISTIC-BINARY	Operative procedures - main OPCS4: C15.8 Other specified correction of deformity of eyelid	100091	Health-related outcomes	2000	Hospital inpatient	2005	Summary Operations	2005	Health-related outcomes > Hospital inpatient > Summary Operations
7556	NO	N/A	20003#1140878378	CAT-MUL	111546/29(111575)	-0.154472	-0.576998	0.215423	0.442662	LOGISTIC-BINARY	Treatment/medication code: dovonex 50micrograms/g ointment	100000	UK Biobank Assessment Centre	100071	Verbal interview	100075	Medications	100075	UK Biobank Assessment Centre > Verbal interview > Medications
7557	NO	N/A	2754	INTEGER	43352	0.00365938	-0.00568382	0.0130026	0.44269	LINEAR	Age at first live birth	100000	UK Biobank Assessment Centre	100025	Touchscreen	100068	Sex-specific factors	100069	UK Biobank Assessment Centre > Touchscreen > Sex-specific factors > Female-specific factors
7558	NO	N/A	131932	DATE	111563/23(111586)	0.148474	-0.255464	0.507516	0.44274	LOGISTIC-BINARY	Date M61 first reported (calcification and ossification of muscle)	2413	Health-related outcomes		First occurrences		First occurrences	2413	Health-related outcomes > First occurrences > Musculoskeletal system and connective tissue disorders
7559	NO	N/A	41210#T373	CAT-MUL	111576/10(111586)	0.217574	-0.395372	0.730207	0.442775	LOGISTIC-BINARY	Operative procedures - secondary OPCS4: T37.3 Biopsy of lesion of mesentery of small intestine	100091	Health-related outcomes	2000	Hospital inpatient	2005	Summary Operations	2005	Health-related outcomes > Hospital inpatient > Summary Operations
7560	NO	N/A	41272#W052	CAT-MUL	111572/14(111586)	-0.230573	-0.883513	0.304753	0.442846	LOGISTIC-BINARY	Operative procedures - OPCS4: W05.2 Implantation massive endoprosthetic replacement of bone	100091	Health-related outcomes	2000	Hospital inpatient	2005	Summary Operations	2005	Health-related outcomes > Hospital inpatient > Summary Operations
7561	NO	N/A	20004#1526	CAT-MUL	111533/42(111575)	0.112689	-0.189412	0.388232	0.442892	LOGISTIC-BINARY	Operation code: stapedectomy	100000	UK Biobank Assessment Centre	100071	Verbal interview	100076	Operations	100076	UK Biobank Assessment Centre > Verbal interview > Operations
7562	NO	N/A	41272#S604	CAT-MUL	111275/311(111586)	0.0427402	-0.0684406	0.150007	0.442898	LOGISTIC-BINARY	Operative procedures - OPCS4: S60.4 Refashioning of scar NEC	100091	Health-related outcomes	2000	Hospital inpatient	2005	Summary Operations	2005	Health-related outcomes > Hospital inpatient > Summary Operations
7563	NO	N/A	41210#T438	CAT-MUL	111560/26(111586)	-0.163616	-0.613315	0.226956	0.442975	LOGISTIC-BINARY	Operative procedures - secondary OPCS4: T43.8 Other specified diagnostic endoscopic examination of peritoneum	100091	Health-related outcomes	2000	Hospital inpatient	2005	Summary Operations	2005	Health-related outcomes > Hospital inpatient > Summary Operations
7564	NO	N/A	41272#S474	CAT-MUL	111535/51(111586)	-0.114004	-0.42044	0.16365	0.443	LOGISTIC-BINARY	Operative procedures - OPCS4: S47.4 Incision of lesion of skin NEC	100091	Health-related outcomes	2000	Hospital inpatient	2005	Summary Operations	2005	Health-related outcomes > Hospital inpatient > Summary Operations
7565	NO	N/A	41272#C647	CAT-MUL	111463/123(111586)	-0.0717099	-0.260806	0.10605	0.443003	LOGISTIC-BINARY	Operative procedures - OPCS4: C64.7 Insertion of iris hooks	100091	Health-related outcomes	2000	Hospital inpatient	2005	Summary Operations	2005	Health-related outcomes > Hospital inpatient > Summary Operations
7566	NO	N/A	41229#5K8	CAT-MUL	111203/383(111586)	-0.0402438	-0.144891	0.0608807	0.443111	LOGISTIC-BINARY	PCT responsible for patient data: ISLINGTON PCT	100091	Health-related outcomes	2000	Hospital inpatient	2001	Summary Administration	2001	Health-related outcomes > Hospital inpatient > Summary Administration
7567	NO	N/A	20003#1140873780	CAT-MUL	111557/18(111575)	-0.199928	-0.758658	0.270537	0.443216	LOGISTIC-BINARY	Treatment/medication code: co-trimoxazole	100000	UK Biobank Assessment Centre	100071	Verbal interview	100075	Medications	100075	UK Biobank Assessment Centre > Verbal interview > Medications
7568	NO	N/A	20003#1140879430	CAT-MUL	111353/222(111575)	-0.0528104	-0.191051	0.079295	0.44354	LOGISTIC-BINARY	Treatment/medication code: domperidone	100000	UK Biobank Assessment Centre	100071	Verbal interview	100075	Medications	100075	UK Biobank Assessment Centre > Verbal interview > Medications
7569	NO	N/A	41272#K521	CAT-MUL	111570/16(111586)	0.175052	-0.307819	0.595509	0.443572	LOGISTIC-BINARY	Operative procedures - OPCS4: K52.1 Open ablation of atrioventricular node	100091	Health-related outcomes	2000	Hospital inpatient	2005	Summary Operations	2005	Health-related outcomes > Hospital inpatient > Summary Operations
7570	NO	N/A	22611#0	CAT-MUL	5139/26635(31774)	0.0118177	-0.0183123	0.042155	0.443585	LOGISTIC-BINARY	Workplace had a lot of cigarette smoke from other people smoking: Rarely/never	100089	Online follow-up	123	Work environment	130	Employment history	130	Online follow-up > Work environment > Employment history
7571	NO	N/A	41210#O13	CAT-MUL	111573/13(111586)	-0.240635	-0.925878	0.316808	0.443604	LOGISTIC-BINARY	Operative procedures - secondary OPCS4: O13 Other leg region	100091	Health-related outcomes	2000	Hospital inpatient	2005	Summary Operations	2005	Health-related outcomes > Hospital inpatient > Summary Operations
7572	NO	N/A	41272#O13	CAT-MUL	111573/13(111586)	-0.240635	-0.925878	0.316808	0.443604	LOGISTIC-BINARY	Operative procedures - OPCS4: O13 Other leg region	100091	Health-related outcomes	2000	Hospital inpatient	2005	Summary Operations	2005	Health-related outcomes > Hospital inpatient > Summary Operations
7573	NO	N/A	41210#T877	CAT-MUL	111464/122(111586)	0.0672612	-0.109887	0.23473	0.443686	LOGISTIC-BINARY	Operative procedures - secondary OPCS4: T87.7 Excision or biopsy of inguinal lymph node	100091	Health-related outcomes	2000	Hospital inpatient	2005	Summary Operations	2005	Health-related outcomes > Hospital inpatient > Summary Operations
7574	NO	N/A	20003#1140865426	CAT-MUL	111489/86(111575)	-0.0862379	-0.315627	0.12653	0.443796	LOGISTIC-BINARY	Treatment/medication code: cimetidine	100000	UK Biobank Assessment Centre	100071	Verbal interview	100075	Medications	100075	UK Biobank Assessment Centre > Verbal interview > Medications
7575	NO	N/A	22136	CAT-SIN	32383/13(32396)	-0.245066	-0.946342	0.320144	0.443803	LOGISTIC-BINARY	Doctor diagnosed fibrosing alveolitis/unspecified alveolitis	100089	Online follow-up	123	Work environment	132	Medical information	132	Online follow-up > Work environment > Medical information
7576	NO	N/A	41210#Z272	CAT-MUL	98661/12925(111586)	0.00714958	-0.011194	0.0254083	0.443837	LOGISTIC-BINARY	Operative procedures - secondary OPCS4: Z27.2 Stomach	100091	Health-related outcomes	2000	Hospital inpatient	2005	Summary Operations	2005	Health-related outcomes > Hospital inpatient > Summary Operations
7577	NO	N/A	41272#Z272	CAT-MUL	98661/12925(111586)	0.00714958	-0.011194	0.0254083	0.443837	LOGISTIC-BINARY	Operative procedures - OPCS4: Z27.2 Stomach	100091	Health-related outcomes	2000	Hospital inpatient	2005	Summary Operations	2005	Health-related outcomes > Hospital inpatient > Summary Operations
7578	NO	N/A	41210#Z709	CAT-MUL	111536/50(111586)	0.102966	-0.172589	0.356141	0.443959	LOGISTIC-BINARY	Operative procedures - secondary OPCS4: Z70.9 Radius NEC	100091	Health-related outcomes	2000	Hospital inpatient	2005	Summary Operations	2005	Health-related outcomes > Hospital inpatient > Summary Operations
7579	NO	N/A	41272#Z709	CAT-MUL	111536/50(111586)	0.102966	-0.172589	0.356141	0.443959	LOGISTIC-BINARY	Operative procedures - OPCS4: Z70.9 Radius NEC	100091	Health-related outcomes	2000	Hospital inpatient	2005	Summary Operations	2005	Health-related outcomes > Hospital inpatient > Summary Operations
7580	NO	N/A	25837	CONTINUOUS	12297	-0.006736	-0.0239852	0.0105132	0.444012	LINEAR	Volume of grey matter in Paracingulate Gyrus (right)	1101	UK Biobank Assessment Centre		Imaging		Imaging	1101	UK Biobank Assessment Centre > Imaging > Brain MRI > T1 structural brain MRI > Regional grey matter volumes (FAST)
7581	NO	N/A	41272#A812	CAT-MUL	111530/56(111586)	0.0976295	-0.163089	0.338201	0.444047	LOGISTIC-BINARY	Operative procedures - OPCS4: A81.2 Injection of therapeutic substance around sympathetic nerve	100091	Health-related outcomes	2000	Hospital inpatient	2005	Summary Operations	2005	Health-related outcomes > Hospital inpatient > Summary Operations
7582	NO	N/A	41210#C613	CAT-MUL	111575/11(111586)	-0.264378	-1.02553	0.342811	0.444211	LOGISTIC-BINARY	Operative procedures - secondary OPCS4: C61.3 Goniotomy	100091	Health-related outcomes	2000	Hospital inpatient	2005	Summary Operations	2005	Health-related outcomes > Hospital inpatient > Summary Operations
7583	NO	N/A	20544#6	CAT-MUL	38170/2214(40384)	0.0166442	-0.0262665	0.0590217	0.44424	LOGISTIC-BINARY	Mental health problems ever diagnosed by a professional: Panic attacks	100089	Online follow-up	136	Mental health	137	Mental distress	137	Online follow-up > Mental health > Mental distress
7584	NO	N/A	130196	DATE	111513/73(111586)	0.085795	-0.142431	0.298186	0.444406	LOGISTIC-BINARY	Date B16 first reported (acute hepatitis b)	2401	Health-related outcomes		First occurrences		First occurrences	2401	Health-related outcomes > First occurrences > Certain infectious and parasitic diseases
7585	NO	N/A	41272#H331	CAT-MUL	111448/138(111586)	0.0631085	-0.103131	0.220746	0.444509	LOGISTIC-BINARY	Operative procedures - OPCS4: H33.1 Abdominoperineal excision of rectum and end colostomy	100091	Health-related outcomes	2000	Hospital inpatient	2005	Summary Operations	2005	Health-related outcomes > Hospital inpatient > Summary Operations
7586	NO	N/A	130120	DATE	111576/10(111586)	-0.281093	-1.09385	0.36273	0.444554	LOGISTIC-BINARY	Date A70 first reported (chlamydia psittaci infection)	2401	Health-related outcomes		First occurrences		First occurrences	2401	Health-related outcomes > First occurrences > Certain infectious and parasitic diseases
7587	NO	N/A	20004#1130	CAT-MUL	110868/707(111575)	0.0284122	-0.0453616	0.100447	0.444869	LOGISTIC-BINARY	Operation code: mouth/salivary gland surgery	100000	UK Biobank Assessment Centre	100071	Verbal interview	100076	Operations	100076	UK Biobank Assessment Centre > Verbal interview > Operations
7588	NO	N/A	20003#1140868518	CAT-MUL	111506/69(111575)	0.0884721	-0.14726	0.307623	0.444873	LOGISTIC-BINARY	Treatment/medication code: nuvelle tablet	100000	UK Biobank Assessment Centre	100071	Verbal interview	100075	Medications	100075	UK Biobank Assessment Centre > Verbal interview > Medications
7589	NO	N/A	41210#X673	CAT-MUL	111574/12(111586)	-0.251193	-0.970701	0.331041	0.445146	LOGISTIC-BINARY	Operative procedures - secondary OPCS4: X67.3 Preparation for hemi body irradiation	100091	Health-related outcomes	2000	Hospital inpatient	2005	Summary Operations	2005	Health-related outcomes > Hospital inpatient > Summary Operations
7590	NO	N/A	41272#W718	CAT-MUL	111562/24(111586)	-0.170069	-0.640986	0.236957	0.445167	LOGISTIC-BINARY	Operative procedures - OPCS4: W71.8 Other specified other open operations on intra-articular structure	100091	Health-related outcomes	2000	Hospital inpatient	2005	Summary Operations	2005	Health-related outcomes > Hospital inpatient > Summary Operations
7591	NO	N/A	41272#J189	CAT-MUL	111559/27(111586)	-0.159036	-0.597878	0.222876	0.445229	LOGISTIC-BINARY	Operative procedures - OPCS4: J18.9 Unspecified excision of gall bladder	100091	Health-related outcomes	2000	Hospital inpatient	2005	Summary Operations	2005	Health-related outcomes > Hospital inpatient > Summary Operations
7592	NO	N/A	20003#1141150624	CAT-MUL	111460/115(111575)	0.0690451	-0.113613	0.241465	0.445324	LOGISTIC-BINARY	Treatment/medication code: zomig 2.5mg tablet	100000	UK Biobank Assessment Centre	100071	Verbal interview	100075	Medications	100075	UK Biobank Assessment Centre > Verbal interview > Medications
7593	NO	N/A	20277#5423	CAT-MUL	75371/44(75415)	0.10877	-0.184005	0.376393	0.445337	LOGISTIC-BINARY	Job code at visit: Bookbinders and print finishers	100000	UK Biobank Assessment Centre	100071	Verbal interview	100073	Employment	100073	UK Biobank Assessment Centre > Verbal interview > Employment
7594	NO	N/A	41210#Y089	CAT-MUL	111428/158(111586)	-0.0628967	-0.228977	0.094384	0.445344	LOGISTIC-BINARY	Operative procedures - secondary OPCS4: Y08.9 Unspecified laser therapy to organ NOC	100091	Health-related outcomes	2000	Hospital inpatient	2005	Summary Operations	2005	Health-related outcomes > Hospital inpatient > Summary Operations
7595	NO	N/A	41272#Y089	CAT-MUL	111428/158(111586)	-0.0628967	-0.228977	0.094384	0.445344	LOGISTIC-BINARY	Operative procedures - OPCS4: Y08.9 Unspecified laser therapy to organ NOC	100091	Health-related outcomes	2000	Hospital inpatient	2005	Summary Operations	2005	Health-related outcomes > Hospital inpatient > Summary Operations
7596	NO	N/A	20003#1140881414	CAT-MUL	111555/20(111575)	0.158384	-0.277686	0.541393	0.445413	LOGISTIC-BINARY	Treatment/medication code: gastrocote liquid	100000	UK Biobank Assessment Centre	100071	Verbal interview	100075	Medications	100075	UK Biobank Assessment Centre > Verbal interview > Medications
7597	NO	N/A	41200#P201	CAT-MUL	111463/123(111586)	-0.0714449	-0.26083	0.106622	0.445439	LOGISTIC-BINARY	Operative procedures - main OPCS4: P20.1 Excision of lesion of vagina	100091	Health-related outcomes	2000	Hospital inpatient	2005	Summary Operations	2005	Health-related outcomes > Hospital inpatient > Summary Operations
7598	NO	N/A	5087	CONTINUOUS	22855	-0.00503613	-0.0179737	0.0079014	0.445479	LINEAR	Cylindrical power (right)	100000	UK Biobank Assessment Centre	100006	Physical measures	100013	Eye measures	100014	UK Biobank Assessment Centre > Physical measures > Eye measures > Autorefraction
7599	NO	N/A	41200#W031	CAT-MUL	111542/44(111586)	0.108901	-0.18458	0.377002	0.445714	LOGISTIC-BINARY	Operative procedures - main OPCS4: W03.1 Excision of heads of multiple lesser metatarsals	100091	Health-related outcomes	2000	Hospital inpatient	2005	Summary Operations	2005	Health-related outcomes > Hospital inpatient > Summary Operations
7600	NO	N/A	41200#T963	CAT-MUL	111573/13(111586)	0.194508	-0.349301	0.660914	0.445719	LOGISTIC-BINARY	Operative procedures - main OPCS4: T96.3 Debridement of soft tissue NEC	100091	Health-related outcomes	2000	Hospital inpatient	2005	Summary Operations	2005	Health-related outcomes > Hospital inpatient > Summary Operations
7601	NO	N/A	41229#5P7	CAT-MUL	111492/94(111586)	-0.0825492	-0.302612	0.122389	0.445743	LOGISTIC-BINARY	PCT responsible for patient data: EAST SUSSEX DOWNS AND WEALD PCT	100091	Health-related outcomes	2000	Hospital inpatient	2001	Summary Administration	2001	Health-related outcomes > Hospital inpatient > Summary Administration
7602	NO	N/A	132092	DATE	108938/2648(111586)	-0.015319	-0.0549361	0.0238297	0.445803	LOGISTIC-BINARY	Date N50 first reported (other disorders of male genital organs)	2414	Health-related outcomes		First occurrences		First occurrences	2414	Health-related outcomes > First occurrences > Genitourinary system disorders
7603	NO	N/A	41200#W259	CAT-MUL	111570/16(111586)	-0.213318	-0.816433	0.288625	0.445811	LOGISTIC-BINARY	Operative procedures - main OPCS4: W25.9 Unspecified closed reduction of fracture of bone and external fixation	100091	Health-related outcomes	2000	Hospital inpatient	2005	Summary Operations	2005	Health-related outcomes > Hospital inpatient > Summary Operations
7604	NO	N/A	20481	CAT-SIN	1387/91(1478)	-0.0866371	-0.316976	0.12967	0.446084	LOGISTIC-BINARY	Self-harmed in past year	100089	Online follow-up	136	Mental health	146	Self-harm behaviours	146	Online follow-up > Mental health > Self-harm behaviours
7605	NO	N/A	20277#2434	CAT-MUL	74988/427(75415)	-0.0378275	-0.136759	0.0580092	0.4463	LOGISTIC-BINARY	Job code at visit: Chartered surveyors (not quantity surveyors)	100000	UK Biobank Assessment Centre	100071	Verbal interview	100073	Employment	100073	UK Biobank Assessment Centre > Verbal interview > Employment
7606	NO	N/A	41210#Z069	CAT-MUL	111570/16(111586)	-0.213367	-0.817634	0.289427	0.44634	LOGISTIC-BINARY	Operative procedures - secondary OPCS4: Z06.9 Spinal cord NEC	100091	Health-related outcomes	2000	Hospital inpatient	2005	Summary Operations	2005	Health-related outcomes > Hospital inpatient > Summary Operations
7607	NO	N/A	41272#Z069	CAT-MUL	111570/16(111586)	-0.213367	-0.817634	0.289427	0.44634	LOGISTIC-BINARY	Operative procedures - OPCS4: Z06.9 Spinal cord NEC	100091	Health-related outcomes	2000	Hospital inpatient	2005	Summary Operations	2005	Health-related outcomes > Hospital inpatient > Summary Operations
7608	NO	N/A	131990	DATE	110952/634(111586)	0.0299482	-0.0481283	0.10608	0.446386	LOGISTIC-BINARY	Date M94 first reported (other disorders of cartilage)	2413	Health-related outcomes		First occurrences		First occurrences	2413	Health-related outcomes > First occurrences > Musculoskeletal system and connective tissue disorders
7609	NO	N/A	104310	CAT-SIN	15399	-0.0408477	-0.041298	-0.0403973	0.446395	ORDERED-LOGISTIC	Sprouts intake	100089	Online follow-up	100090	Diet by 24-hour recall	100103	Fruit/vegetables yesterday	100103	Online follow-up > Diet by 24-hour recall > Fruit/vegetables yesterday
7610	NO	N/A	20003#1140875546	CAT-MUL	111564/11(111575)	0.208067	-0.378841	0.705322	0.446445	LOGISTIC-BINARY	Treatment/medication code: piroxicam 0.5% gel	100000	UK Biobank Assessment Centre	100071	Verbal interview	100075	Medications	100075	UK Biobank Assessment Centre > Verbal interview > Medications
7611	NO	N/A	41210#Z679	CAT-MUL	111564/22(111586)	0.15106	-0.264283	0.518485	0.446473	LOGISTIC-BINARY	Operative procedures - secondary OPCS4: Z67.9 Intervertebral joint NEC	100091	Health-related outcomes	2000	Hospital inpatient	2005	Summary Operations	2005	Health-related outcomes > Hospital inpatient > Summary Operations
7612	NO	N/A	41272#Z679	CAT-MUL	111564/22(111586)	0.15106	-0.264283	0.518485	0.446473	LOGISTIC-BINARY	Operative procedures - OPCS4: Z67.9 Intervertebral joint NEC	100091	Health-related outcomes	2000	Hospital inpatient	2005	Summary Operations	2005	Health-related outcomes > Hospital inpatient > Summary Operations
7613	NO	N/A	23232	CONTINUOUS	12495	-0.00591153	-0.0211338	0.00931079	0.446541	LINEAR	Pelvis BMD (bone mineral density)	100000	UK Biobank Assessment Centre	100003	Imaging	103	DXA assessment	125	UK Biobank Assessment Centre > Imaging > DXA assessment > Bone size, mineral and density by DXA
7614	NO	N/A	41200#C063	CAT-MUL	111568/18(111586)	-0.198545	-0.757015	0.272819	0.446598	LOGISTIC-BINARY	Operative procedures - main OPCS4: C06.3 Decompression of orbit	100091	Health-related outcomes	2000	Hospital inpatient	2005	Summary Operations	2005	Health-related outcomes > Hospital inpatient > Summary Operations
7615	NO	N/A	20003#1140866000	CAT-MUL	111562/13(111575)	-0.239151	-0.923736	0.318971	0.44672	LOGISTIC-BINARY	Treatment/medication code: ursofalk 250mg capsule	100000	UK Biobank Assessment Centre	100071	Verbal interview	100075	Medications	100075	UK Biobank Assessment Centre > Verbal interview > Medications
7616	NO	N/A	41210#Q555	CAT-MUL	111528/58(111586)	-0.105853	-0.391727	0.154922	0.446754	LOGISTIC-BINARY	Operative procedures - secondary OPCS4: Q55.5 Transvaginal ultrasound examination of female genital tract	100091	Health-related outcomes	2000	Hospital inpatient	2005	Summary Operations	2005	Health-related outcomes > Hospital inpatient > Summary Operations
7617	NO	N/A	41272#L881	CAT-MUL	111361/225(111586)	-0.0521078	-0.189472	0.0791817	0.44678	LOGISTIC-BINARY	Operative procedures - OPCS4: L88.1 Percutaneous transluminal laser ablation of long saphenous vein	100091	Health-related outcomes	2000	Hospital inpatient	2005	Summary Operations	2005	Health-related outcomes > Hospital inpatient > Summary Operations
7618	NO	N/A	41200#W694	CAT-MUL	111553/33(111586)	-0.143018	-0.535985	0.204078	0.446899	LOGISTIC-BINARY	Operative procedures - main OPCS4: W69.4 Open biopsy of synovial membrane of joint	100091	Health-related outcomes	2000	Hospital inpatient	2005	Summary Operations	2005	Health-related outcomes > Hospital inpatient > Summary Operations
7619	NO	N/A	41272#W331	CAT-MUL	111546/40(111586)	0.113417	-0.193729	0.392888	0.44692	LOGISTIC-BINARY	Operative procedures - OPCS4: W33.1 Open biopsy of lesion of bone	100091	Health-related outcomes	2000	Hospital inpatient	2005	Summary Operations	2005	Health-related outcomes > Hospital inpatient > Summary Operations
7620	NO	N/A	1518	CAT-SIN	110690	0.00482268	-0.00760875	0.0172541	0.446922	ORDERED-LOGISTIC	Hot drink temperature	100000	UK Biobank Assessment Centre	100025	Touchscreen	100050	Lifestyle and environment	100052	UK Biobank Assessment Centre > Touchscreen > Lifestyle and environment > Diet
7621	NO	N/A	20510	CAT-SIN	40471	0.00954107	-0.015022	0.0341042	0.447002	ORDERED-LOGISTIC	Recent feelings of depression	100089	Online follow-up	136	Mental health	138	Depression	138	Online follow-up > Mental health > Depression
7622	NO	N/A	41210#K334	CAT-MUL	111573/13(111586)	0.19224	-0.34672	0.655012	0.447066	LOGISTIC-BINARY	Operative procedures - secondary OPCS4: K33.4 Aortic root replacement using mechanical prosthesis	100091	Health-related outcomes	2000	Hospital inpatient	2005	Summary Operations	2005	Health-related outcomes > Hospital inpatient > Summary Operations
7623	NO	N/A	40011#8430	CAT-MUL	111567/19(111586)	-0.192337	-0.733129	0.265342	0.447181	LOGISTIC-BINARY	Histology of cancer tumour: Mucoepidermoid carcinoma	100091	Health-related outcomes	100092	Cancer register	100092	Cancer register	100092	Health-related outcomes > Cancer register
7624	NO	N/A	20022	CONTINUOUS	63114	0.00300162	-0.00473871	0.010742	0.447217	LINEAR	Birth weight	100000	UK Biobank Assessment Centre	100071	Verbal interview	100072	Early life factors	100072	UK Biobank Assessment Centre > Verbal interview > Early life factors
7625	NO	N/A	41272#X999	CAT-MUL	111158/428(111586)	0.0361289	-0.0584976	0.127901	0.44722	LOGISTIC-BINARY	Operative procedures - OPCS4: X99.9 Not known (procedure performed)	100091	Health-related outcomes	2000	Hospital inpatient	2005	Summary Operations	2005	Health-related outcomes > Hospital inpatient > Summary Operations
7626	NO	N/A	41229#5C3	CAT-MUL	111293/293(111586)	0.0437632	-0.0712586	0.15464	0.447346	LOGISTIC-BINARY	PCT responsible for patient data: CITY AND HACKNEY TEACHING PCT	100091	Health-related outcomes	2000	Hospital inpatient	2001	Summary Administration	2001	Health-related outcomes > Hospital inpatient > Summary Administration
7627	NO	N/A	6164#4	CAT-MUL	51995/59025(111020)	0.00458966	-0.00725412	0.0164367	0.447601	LOGISTIC-BINARY	Types of physical activity in last 4 weeks: Light DIY (eg: pruning, watering the lawn)	100000	UK Biobank Assessment Centre	100025	Touchscreen	100050	Lifestyle and environment	100054	UK Biobank Assessment Centre > Touchscreen > Lifestyle and environment > Physical activity
7628	NO	N/A	20003#1140883500	CAT-MUL	111558/17(111575)	0.169116	-0.300635	0.579568	0.447604	LOGISTIC-BINARY	Treatment/medication code: azelastine	100000	UK Biobank Assessment Centre	100071	Verbal interview	100075	Medications	100075	UK Biobank Assessment Centre > Verbal interview > Medications
7629	NO	N/A	41272#U073	CAT-MUL	111454/132(111586)	0.06395	-0.105728	0.224768	0.447642	LOGISTIC-BINARY	Operative procedures - OPCS4: U07.3 Plain x-ray of chest	100091	Health-related outcomes	2000	Hospital inpatient	2005	Summary Operations	2005	Health-related outcomes > Hospital inpatient > Summary Operations
7630	NO	N/A	131380	DATE	110757/829(111586)	0.0261336	-0.042085	0.0928731	0.447731	LOGISTIC-BINARY	Date I70 first reported (atherosclerosis)	2409	Health-related outcomes		First occurrences		First occurrences	2409	Health-related outcomes > First occurrences > Circulatory system disorders
7631	NO	N/A	100310	CAT-SIN	15398	0.045618	0.0455598	0.0456762	0.447757	ORDERED-LOGISTIC	Espresso intake	100089	Online follow-up	100090	Diet by 24-hour recall	100104	Hot/cold beverages yesterday	100104	Online follow-up > Diet by 24-hour recall > Hot/cold beverages yesterday
7632	NO	N/A	41272#U268	CAT-MUL	111556/30(111586)	-0.147692	-0.55555	0.210689	0.447768	LOGISTIC-BINARY	Operative procedures - OPCS4: U26.8 Other specified diagnostic testing of genitourinary system	100091	Health-related outcomes	2000	Hospital inpatient	2005	Summary Operations	2005	Health-related outcomes > Hospital inpatient > Summary Operations
7633	NO	N/A	41272#G543	CAT-MUL	111576/10(111586)	0.218664	-0.40189	0.742176	0.447773	LOGISTIC-BINARY	Operative procedures - OPCS4: G54.3 Endoscopic insertion of tubal prosthesis into duodenum	100091	Health-related outcomes	2000	Hospital inpatient	2005	Summary Operations	2005	Health-related outcomes > Hospital inpatient > Summary Operations
7634	NO	N/A	41272#M411	CAT-MUL	111574/12(111586)	-0.249365	-0.968826	0.331921	0.447965	LOGISTIC-BINARY	Operative procedures - OPCS4: M41.1 Open extirpation of lesion of bladder	100091	Health-related outcomes	2000	Hospital inpatient	2005	Summary Operations	2005	Health-related outcomes > Hospital inpatient > Summary Operations
7635	NO	N/A	130336	DATE	109618/1968(111586)	0.0171331	-0.0274417	0.061082	0.448012	LOGISTIC-BINARY	Date B95 first reported (streptococcus and staphylococcus as the cause of diseases classified to other chapters)	2401	Health-related outcomes		First occurrences		First occurrences	2401	Health-related outcomes > First occurrences > Certain infectious and parasitic diseases
7636	NO	N/A	20003#1140909726	CAT-MUL	110058/1517(111575)	-0.019803	-0.0714063	0.0309421	0.448135	LOGISTIC-BINARY	Treatment/medication code: vitamin c product	100000	UK Biobank Assessment Centre	100071	Verbal interview	100075	Medications	100075	UK Biobank Assessment Centre > Verbal interview > Medications
7637	NO	N/A	41272#H221	CAT-MUL	100297/11289(111586)	0.00751137	-0.0119507	0.026874	0.448213	LOGISTIC-BINARY	Operative procedures - OPCS4: H22.1 Diagnostic fibreoptic endoscopic examination of colon and biopsy of lesion of colon	100091	Health-related outcomes	2000	Hospital inpatient	2005	Summary Operations	2005	Health-related outcomes > Hospital inpatient > Summary Operations
7638	NO	N/A	20003#1141185986	CAT-MUL	111549/26(111575)	0.139226	-0.243029	0.48058	0.448238	LOGISTIC-BINARY	Treatment/medication code: cetraben emollient cream	100000	UK Biobank Assessment Centre	100071	Verbal interview	100075	Medications	100075	UK Biobank Assessment Centre > Verbal interview > Medications
7639	NO	N/A	20183-2	CAT-SIN	5032/5956	-999	-999	-999	0.448257	MULTINOMIAL-LOGISTIC	FI10 : arithmetic sequence recognition	100089	Online follow-up	116	Cognitive function online	118	Fluid intelligence / reasoning	118	Online follow-up > Cognitive function online > Fluid intelligence / reasoning
7640	NO	N/A	41272#G212	CAT-MUL	111206/380(111586)	0.0381334	-0.0620835	0.135156	0.448358	LOGISTIC-BINARY	Operative procedures - OPCS4: G21.2 Intubation of oesophagus for pressure manometry	100091	Health-related outcomes	2000	Hospital inpatient	2005	Summary Operations	2005	Health-related outcomes > Hospital inpatient > Summary Operations
7641	NO	N/A	41210#G234	CAT-MUL	111552/34(111586)	0.122644	-0.211887	0.424875	0.44836	LOGISTIC-BINARY	Operative procedures - secondary OPCS4: G23.4 Repair of diaphragmatic hernia using abdominal approach NEC	100091	Health-related outcomes	2000	Hospital inpatient	2005	Summary Operations	2005	Health-related outcomes > Hospital inpatient > Summary Operations
7642	NO	N/A	41272#W951	CAT-MUL	111518/68(111586)	0.0877373	-0.147949	0.306721	0.448402	LOGISTIC-BINARY	Operative procedures - OPCS4: W95.1 Primary hybrid prosthetic replacement of hip joint using cement NEC	100091	Health-related outcomes	2000	Hospital inpatient	2005	Summary Operations	2005	Health-related outcomes > Hospital inpatient > Summary Operations
7643	NO	N/A	41272#A847	CAT-MUL	111242/344(111586)	0.0401057	-0.0654314	0.142107	0.448553	LOGISTIC-BINARY	Operative procedures - OPCS4: A84.7 Sleep studies NEC	100091	Health-related outcomes	2000	Hospital inpatient	2005	Summary Operations	2005	Health-related outcomes > Hospital inpatient > Summary Operations
7644	NO	N/A	41229#5J5	CAT-MUL	110814/772(111586)	0.0269583	-0.0435621	0.0959232	0.448593	LOGISTIC-BINARY	PCT responsible for patient data: OLDHAM PCT	100091	Health-related outcomes	2000	Hospital inpatient	2001	Summary Administration	2001	Health-related outcomes > Hospital inpatient > Summary Administration
7645	NO	N/A	41272#J472	CAT-MUL	111575/11(111586)	-0.259349	-1.01032	0.346148	0.448614	LOGISTIC-BINARY	Operative procedures - OPCS4: J47.2 Percutaneous insertion of tubal prosthesis into right hepatic duct NEC	100091	Health-related outcomes	2000	Hospital inpatient	2005	Summary Operations	2005	Health-related outcomes > Hospital inpatient > Summary Operations
7646	NO	N/A	40006#C838	CAT-MUL	111523/63(111586)	0.0914022	-0.154625	0.319468	0.448756	LOGISTIC-BINARY	Type of cancer: ICD10: C83.8 Other types of diffuse non-Hodgkin's lymphoma	100091	Health-related outcomes	100092	Cancer register	100092	Cancer register	100092	Health-related outcomes > Cancer register
7647	NO	N/A	41272#G158	CAT-MUL	111573/13(111586)	0.189539	-0.345667	0.645479	0.448844	LOGISTIC-BINARY	Operative procedures - OPCS4: G15.8 Other specified other therapeutic fibreoptic endoscopic operations on oesophagus	100091	Health-related outcomes	2000	Hospital inpatient	2005	Summary Operations	2005	Health-related outcomes > Hospital inpatient > Summary Operations
7648	NO	N/A	41200#Q088	CAT-MUL	111564/22(111586)	-0.178354	-0.678367	0.250443	0.448876	LOGISTIC-BINARY	Operative procedures - main OPCS4: Q08.8 Other specified vaginal excision of uterus	100091	Health-related outcomes	2000	Hospital inpatient	2005	Summary Operations	2005	Health-related outcomes > Hospital inpatient > Summary Operations
7649	NO	N/A	25856	CONTINUOUS	12297	0.00636287	-0.0101068	0.0228325	0.448895	LINEAR	Volume of grey matter in Temporal Fusiform Cortex, posterior division (left)	1101	UK Biobank Assessment Centre		Imaging		Imaging	1101	UK Biobank Assessment Centre > Imaging > Brain MRI > T1 structural brain MRI > Regional grey matter volumes (FAST)
7650	NO	N/A	41200#E291	CAT-MUL	111571/15(111586)	0.179097	-0.321947	0.613981	0.448975	LOGISTIC-BINARY	Operative procedures - main OPCS4: E29.1 Total laryngectomy	100091	Health-related outcomes	2000	Hospital inpatient	2005	Summary Operations	2005	Health-related outcomes > Hospital inpatient > Summary Operations
7651	NO	N/A	41210#Y472	CAT-MUL	111443/143(111586)	-0.065479	-0.240001	0.0993569	0.448982	LOGISTIC-BINARY	Operative procedures - secondary OPCS4: Y47.2 Frontal burrhole approach to contents of cranium	100091	Health-related outcomes	2000	Hospital inpatient	2005	Summary Operations	2005	Health-related outcomes > Hospital inpatient > Summary Operations
7652	NO	N/A	41272#Y472	CAT-MUL	111443/143(111586)	-0.065479	-0.240001	0.0993569	0.448982	LOGISTIC-BINARY	Operative procedures - OPCS4: Y47.2 Frontal burrhole approach to contents of cranium	100091	Health-related outcomes	2000	Hospital inpatient	2005	Summary Operations	2005	Health-related outcomes > Hospital inpatient > Summary Operations
7653	NO	N/A	41210#X491	CAT-MUL	111574/12(111586)	-0.24577	-0.956663	0.329247	0.449029	LOGISTIC-BINARY	Operative procedures - secondary OPCS4: X49.1 Application of splint NEC	100091	Health-related outcomes	2000	Hospital inpatient	2005	Summary Operations	2005	Health-related outcomes > Hospital inpatient > Summary Operations
7654	NO	N/A	41210#Y842	CAT-MUL	109723/1863(111586)	0.0177357	-0.0285196	0.0633299	0.449058	LOGISTIC-BINARY	Operative procedures - secondary OPCS4: Y84.2 Sedation NEC	100091	Health-related outcomes	2000	Hospital inpatient	2005	Summary Operations	2005	Health-related outcomes > Hospital inpatient > Summary Operations
7655	NO	N/A	41272#Y842	CAT-MUL	109723/1863(111586)	0.0177357	-0.0285196	0.0633299	0.449058	LOGISTIC-BINARY	Operative procedures - OPCS4: Y84.2 Sedation NEC	100091	Health-related outcomes	2000	Hospital inpatient	2005	Summary Operations	2005	Health-related outcomes > Hospital inpatient > Summary Operations
7656	NO	N/A	23227	CONTINUOUS	6402	0.0067318	-0.0107032	0.0241668	0.449137	LINEAR	Leg BMD (bone mineral density) (left)	100000	UK Biobank Assessment Centre	100003	Imaging	103	DXA assessment	125	UK Biobank Assessment Centre > Imaging > DXA assessment > Bone size, mineral and density by DXA
7657	NO	N/A	41272#U215	CAT-MUL	111567/19(111586)	0.160992	-0.286458	0.554004	0.449358	LOGISTIC-BINARY	Operative procedures - OPCS4: U21.5 Contrast fluoroscopy NEC	100091	Health-related outcomes	2000	Hospital inpatient	2005	Summary Operations	2005	Health-related outcomes > Hospital inpatient > Summary Operations
7658	NO	N/A	41272#V259	CAT-MUL	111486/100(111586)	0.0729315	-0.122172	0.256366	0.449456	LOGISTIC-BINARY	Operative procedures - OPCS4: V25.9 Unspecified primary decompression operations on lumbar spine	100091	Health-related outcomes	2000	Hospital inpatient	2005	Summary Operations	2005	Health-related outcomes > Hospital inpatient > Summary Operations
7659	NO	N/A	41200#S079	CAT-MUL	111543/43(111586)	0.10922	-0.187664	0.380485	0.449594	LOGISTIC-BINARY	Operative procedures - main OPCS4: S07.9 Unspecified photodynamic therapy of skin	100091	Health-related outcomes	2000	Hospital inpatient	2005	Summary Operations	2005	Health-related outcomes > Hospital inpatient > Summary Operations
7660	NO	N/A	20023	INTEGER	110977	0.00224243	-0.00357057	0.00805543	0.449599	LINEAR	Mean time to correctly identify matches	100000	UK Biobank Assessment Centre	100026	Cognitive function	100032	Reaction time	100032	UK Biobank Assessment Centre > Cognitive function > Reaction time
7661	NO	N/A	25016	CONTINUOUS	12293	-0.00616369	-0.0221452	0.00981778	0.449671	LINEAR	Volume of putamen (right)	1102	UK Biobank Assessment Centre		Imaging		Imaging	1102	UK Biobank Assessment Centre > Imaging > Brain MRI > T1 structural brain MRI > Subcortical volumes (FIRST)
7662	NO	N/A	22601#34433141	CAT-MUL	31830/13(31843)	0.191575	-0.348721	0.655904	0.449694	LOGISTIC-BINARY	Job coding: fitness instructor, aerobics teacher, yoga teacher	100089	Online follow-up	123	Work environment	130	Employment history	130	Online follow-up > Work environment > Employment history
7663	NO	N/A	22617#3443	CAT-MUL	31830/13(31843)	0.191575	-0.348721	0.655904	0.449694	LOGISTIC-BINARY	Job code - historical: Fitness instructors	100089	Online follow-up	123	Work environment	130	Employment history	130	Online follow-up > Work environment > Employment history
7664	NO	N/A	20003#1140872072	CAT-MUL	111345/230(111575)	-0.0512617	-0.18728	0.0788193	0.449882	LOGISTIC-BINARY	Treatment/medication code: tegretol 100mg tablet	100000	UK Biobank Assessment Centre	100071	Verbal interview	100075	Medications	100075	UK Biobank Assessment Centre > Verbal interview > Medications
7665	NO	N/A	41200#T799	CAT-MUL	111562/24(111586)	0.143217	-0.252801	0.494586	0.449989	LOGISTIC-BINARY	Operative procedures - main OPCS4: T79.9 Unspecified repair of muscle	100091	Health-related outcomes	2000	Hospital inpatient	2005	Summary Operations	2005	Health-related outcomes > Hospital inpatient > Summary Operations
7666	NO	N/A	20554#3	CAT-MUL	39803/682(40485)	-0.0296412	-0.107553	0.0463424	0.450141	LOGISTIC-BINARY	Actions taken following self-harm: Need hospital treatment (eg A&E)	100089	Online follow-up	136	Mental health	146	Self-harm behaviours	146	Online follow-up > Mental health > Self-harm behaviours
7667	NO	N/A	41200#U208	CAT-MUL	111547/39(111586)	0.114911	-0.198735	0.400011	0.450245	LOGISTIC-BINARY	Operative procedures - main OPCS4: U20.8 Other specified diagnostic Echocardiography	100091	Health-related outcomes	2000	Hospital inpatient	2005	Summary Operations	2005	Health-related outcomes > Hospital inpatient > Summary Operations
7668	NO	N/A	41200#V218	CAT-MUL	111537/49(111586)	-0.114446	-0.427293	0.168605	0.450279	LOGISTIC-BINARY	Operative procedures - main OPCS4: V21.8 Other specified other operations on temporomandibular joint	100091	Health-related outcomes	2000	Hospital inpatient	2005	Summary Operations	2005	Health-related outcomes > Hospital inpatient > Summary Operations
7669	NO	N/A	25789	CONTINUOUS	12297	-0.00658004	-0.0236645	0.0105044	0.450294	LINEAR	Volume of grey matter in Middle Frontal Gyrus (right)	1101	UK Biobank Assessment Centre		Imaging		Imaging	1101	UK Biobank Assessment Centre > Imaging > Brain MRI > T1 structural brain MRI > Regional grey matter volumes (FAST)
7670	NO	N/A	41272#N171	CAT-MUL	111034/552(111586)	-0.0328346	-0.119309	0.0512351	0.450304	LOGISTIC-BINARY	Operative procedures - OPCS4: N17.1 Bilateral vasectomy	100091	Health-related outcomes	2000	Hospital inpatient	2005	Summary Operations	2005	Health-related outcomes > Hospital inpatient > Summary Operations
7671	NO	N/A	41210#C647	CAT-MUL	111466/120(111586)	-0.071435	-0.262968	0.108478	0.450388	LOGISTIC-BINARY	Operative procedures - secondary OPCS4: C64.7 Insertion of iris hooks	100091	Health-related outcomes	2000	Hospital inpatient	2005	Summary Operations	2005	Health-related outcomes > Hospital inpatient > Summary Operations
7672	NO	N/A	41210#U212	CAT-MUL	106384/5202(111586)	-0.0107837	-0.0389157	0.0171101	0.450537	LOGISTIC-BINARY	Operative procedures - secondary OPCS4: U21.2 Computed tomography NEC	100091	Health-related outcomes	2000	Hospital inpatient	2005	Summary Operations	2005	Health-related outcomes > Hospital inpatient > Summary Operations
7673	NO	N/A	41210#F068	CAT-MUL	111563/23(111586)	-0.171473	-0.652995	0.242922	0.450554	LOGISTIC-BINARY	Operative procedures - secondary OPCS4: F06.8 Other specified other operations on lip	100091	Health-related outcomes	2000	Hospital inpatient	2005	Summary Operations	2005	Health-related outcomes > Hospital inpatient > Summary Operations
7674	NO	N/A	41272#T032	CAT-MUL	111504/82(111586)	0.0803207	-0.135744	0.282393	0.450658	LOGISTIC-BINARY	Operative procedures - OPCS4: T03.2 Reopening of chest and re-exploration of intrathoracic operation site and surgical arrest of postoperative bleeding	100091	Health-related outcomes	2000	Hospital inpatient	2005	Summary Operations	2005	Health-related outcomes > Hospital inpatient > Summary Operations
7675	NO	N/A	120039#14	CAT-MUL	42855/533(43388)	0.0324569	-0.0530482	0.115691	0.450718	LOGISTIC-BINARY	Location of pain during the past week: Right jaw pain	154	Online follow-up		Experience of pain		Experience of pain	154	Online follow-up > Experience of pain
7676	NO	N/A	41200#L852	CAT-MUL	111423/163(111586)	-0.0609266	-0.223631	0.0933107	0.45073	LOGISTIC-BINARY	Operative procedures - main OPCS4: L85.2 Ligation of short saphenous vein	100091	Health-related outcomes	2000	Hospital inpatient	2005	Summary Operations	2005	Health-related outcomes > Hospital inpatient > Summary Operations
7677	NO	N/A	41272#K449	CAT-MUL	111574/12(111586)	-0.250269	-0.978058	0.337215	0.450788	LOGISTIC-BINARY	Operative procedures - OPCS4: K44.9 Unspecified other replacement of coronary artery	100091	Health-related outcomes	2000	Hospital inpatient	2005	Summary Operations	2005	Health-related outcomes > Hospital inpatient > Summary Operations
7678	NO	N/A	41272#K586	CAT-MUL	111510/76(111586)	-0.09047	-0.335475	0.135824	0.450879	LOGISTIC-BINARY	Operative procedures - OPCS4: K58.6 Percutaneous transluminal three dimensional electroanatomic mapping of conducting system of heart	100091	Health-related outcomes	2000	Hospital inpatient	2005	Summary Operations	2005	Health-related outcomes > Hospital inpatient > Summary Operations
7679	NO	N/A	41245#1400	CAT-MUL	111115/11(111126)	-0.26246	-1.02909	0.35007	0.450921	LOGISTIC-BINARY	Main speciality of consultant (recoded): Histopathology	100091	Health-related outcomes	2000	Hospital inpatient	2001	Summary Administration	2001	Health-related outcomes > Hospital inpatient > Summary Administration
7680	NO	N/A	41272#G151	CAT-MUL	111566/20(111586)	0.155265	-0.277147	0.536031	0.450943	LOGISTIC-BINARY	Operative procedures - OPCS4: G15.1 Fibreoptic endoscopic removal of foreign body from oesophagus	100091	Health-related outcomes	2000	Hospital inpatient	2005	Summary Operations	2005	Health-related outcomes > Hospital inpatient > Summary Operations
7681	NO	N/A	41210#X598	CAT-MUL	111576/10(111586)	0.215817	-0.4015	0.736115	0.450951	LOGISTIC-BINARY	Operative procedures - secondary OPCS4: X59.8 Other specified anaesthetic without surgery	100091	Health-related outcomes	2000	Hospital inpatient	2005	Summary Operations	2005	Health-related outcomes > Hospital inpatient > Summary Operations
7682	NO	N/A	41200#C273	CAT-MUL	111543/43(111586)	0.109313	-0.188872	0.381448	0.450984	LOGISTIC-BINARY	Operative procedures - main OPCS4: C27.3 Irrigation of nasolacrimal duct	100091	Health-related outcomes	2000	Hospital inpatient	2005	Summary Operations	2005	Health-related outcomes > Hospital inpatient > Summary Operations
7683	NO	N/A	41200#M062	CAT-MUL	111550/36(111586)	-0.134502	-0.506223	0.195948	0.451046	LOGISTIC-BINARY	Operative procedures - main OPCS4: M06.2 Drainage of kidney NEC	100091	Health-related outcomes	2000	Hospital inpatient	2005	Summary Operations	2005	Health-related outcomes > Hospital inpatient > Summary Operations
7684	NO	N/A	26412	CONTINUOUS	95556	-0.00240775	-0.00867044	0.00385495	0.45113	LINEAR	Employment score (England)	1	Population characteristics	100094	Baseline characteristics	76	Indices of Multiple Deprivation	76	Population characteristics > Baseline characteristics > Indices of Multiple Deprivation
7685	NO	N/A	22601#91122491	CAT-MUL	31830/13(31843)	0.193127	-0.351675	0.66317	0.451141	LOGISTIC-BINARY	Job coding: forester, forestry contractor, lumberjack	100089	Online follow-up	123	Work environment	130	Employment history	130	Online follow-up > Work environment > Employment history
7686	NO	N/A	22617#9112	CAT-MUL	31830/13(31843)	0.193127	-0.351675	0.66317	0.451141	LOGISTIC-BINARY	Job code - historical: Forestry workers	100089	Online follow-up	123	Work environment	130	Employment history	130	Online follow-up > Work environment > Employment history
7687	NO	N/A	2814	CAT-SIN	32161/29239(61400)	0.00619302	-0.00992004	0.0223035	0.45122	LOGISTIC-BINARY	Ever used hormone-replacement therapy (HRT)	100000	UK Biobank Assessment Centre	100025	Touchscreen	100068	Sex-specific factors	100069	UK Biobank Assessment Centre > Touchscreen > Sex-specific factors > Female-specific factors
7688	NO	N/A	23209	CONTINUOUS	12089	-0.00685487	-0.024697	0.0109873	0.451413	LINEAR	Femur neck BMD (bone mineral density) T-score (right)	100000	UK Biobank Assessment Centre	100003	Imaging	103	DXA assessment	125	UK Biobank Assessment Centre > Imaging > DXA assessment > Bone size, mineral and density by DXA
7689	NO	N/A	6145#2	CAT-MUL	98004/12912(110916)	-0.00710563	-0.0256436	0.0113454	0.451427	LOGISTIC-BINARY	Illness, injury, bereavement, stress in last 2 years: Serious illness, injury or assault of a close relative	100000	UK Biobank Assessment Centre	100025	Touchscreen	100059	Psychosocial factors	100060	UK Biobank Assessment Centre > Touchscreen > Psychosocial factors > Mental health
7690	NO	N/A	41210#H237	CAT-MUL	111566/20(111586)	-0.184909	-0.708898	0.260161	0.451471	LOGISTIC-BINARY	Operative procedures - secondary OPCS4	100091	Health-related outcomes	2000	Hospital inpatient	2005	Summary Operations	2005	Health-related outcomes > Hospital inpatient > Summary Operations
7691	NO	N/A	20003#1141168554	CAT-MUL	111415/160(111575)	-0.0614565	-0.225879	0.094356	0.451481	LOGISTIC-BINARY	Treatment/medication code: migraleve tablet	100000	UK Biobank Assessment Centre	100071	Verbal interview	100075	Medications	100075	UK Biobank Assessment Centre > Verbal interview > Medications
7692	NO	N/A	41246#1270	CAT-MUL	102914/4590(107504)	0.0113138	-0.0182735	0.0406376	0.451543	LOGISTIC-BINARY	Treatment speciality of consultant (recoded): Clinical oncology	100091	Health-related outcomes	2000	Hospital inpatient	2001	Summary Administration	2001	Health-related outcomes > Hospital inpatient > Summary Administration
7693	NO	N/A	41273#216	CAT-MUL	111560/26(111586)	-0.159113	-0.604505	0.228379	0.451547	LOGISTIC-BINARY	Operative procedures - OPCS3: 216 Polypectomy	100091	Health-related outcomes	2000	Hospital inpatient	2005	Summary Operations	2005	Health-related outcomes > Hospital inpatient > Summary Operations
7694	NO	N/A	41272#J391	CAT-MUL	111575/11(111586)	-0.258838	-1.01535	0.346785	0.451585	LOGISTIC-BINARY	Operative procedures - OPCS4: J39.1 Endoscopic sphincterotomy of accessory ampulla of Vater	100091	Health-related outcomes	2000	Hospital inpatient	2005	Summary Operations	2005	Health-related outcomes > Hospital inpatient > Summary Operations
7695	NO	N/A	41200#W035	CAT-MUL	111504/82(111586)	-0.0869836	-0.32257	0.13117	0.451605	LOGISTIC-BINARY	Operative procedures - main OPCS4: W03.5 Localised fusion of joints of midfoot and forefoot	100091	Health-related outcomes	2000	Hospital inpatient	2005	Summary Operations	2005	Health-related outcomes > Hospital inpatient > Summary Operations
7696	NO	N/A	41272#H053	CAT-MUL	111556/30(111586)	-0.148173	-0.560985	0.214174	0.451675	LOGISTIC-BINARY	Operative procedures - OPCS4: H05.3 Total colectomy and ileostomy NEC	100091	Health-related outcomes	2000	Hospital inpatient	2005	Summary Operations	2005	Health-related outcomes > Hospital inpatient > Summary Operations
7697	NO	N/A	40006#C501	CAT-MUL	111394/192(111586)	-0.0560309	-0.205657	0.0864246	0.451731	LOGISTIC-BINARY	Type of cancer: ICD10: C50.1 Central portion of breast	100091	Health-related outcomes	100092	Cancer register	100092	Cancer register	100092	Health-related outcomes > Cancer register
7698	NO	N/A	22601#23133420	CAT-MUL	31495/348(31843)	0.0398183	-0.06574	0.14188	0.451971	LOGISTIC-BINARY	Job coding: education officer, director of education, curriculum development officer	100089	Online follow-up	123	Work environment	130	Employment history	130	Online follow-up > Work environment > Employment history
7699	NO	N/A	41273#7061	CAT-MUL	111547/39(111586)	-0.129474	-0.487162	0.19003	0.452078	LOGISTIC-BINARY	Operative procedures - OPCS3: 706.1 Biopsy of cervix : cone or ring biopsy	100091	Health-related outcomes	2000	Hospital inpatient	2005	Summary Operations	2005	Health-related outcomes > Hospital inpatient > Summary Operations
7700	NO	N/A	22601#32223079	CAT-MUL	31753/90(31843)	0.0765341	-0.129783	0.269894	0.452095	LOGISTIC-BINARY	Job coding: occupational therapist	100089	Online follow-up	123	Work environment	130	Employment history	130	Online follow-up > Work environment > Employment history
7701	NO	N/A	22617#3222	CAT-MUL	31753/90(31843)	0.0765341	-0.129783	0.269894	0.452095	LOGISTIC-BINARY	Job code - historical: Occupational therapists	100089	Online follow-up	123	Work environment	130	Employment history	130	Online follow-up > Work environment > Employment history
7702	NO	N/A	20491	CAT-SIN	40348	-0.0104281	-0.037573	0.0167168	0.452128	ORDERED-LOGISTIC	Someone to take to doctor when needed as a child	100089	Online follow-up	136	Mental health	145	Traumatic events	145	Online follow-up > Mental health > Traumatic events
7703	NO	N/A	41210#Z585	CAT-MUL	111505/81(111586)	0.080283	-0.136545	0.282859	0.452234	LOGISTIC-BINARY	Operative procedures - secondary OPCS4: Z58.5 Extensor hallucis longus	100091	Health-related outcomes	2000	Hospital inpatient	2005	Summary Operations	2005	Health-related outcomes > Hospital inpatient > Summary Operations
7704	NO	N/A	41272#Z585	CAT-MUL	111505/81(111586)	0.080283	-0.136545	0.282859	0.452234	LOGISTIC-BINARY	Operative procedures - OPCS4: Z58.5 Extensor hallucis longus	100091	Health-related outcomes	2000	Hospital inpatient	2005	Summary Operations	2005	Health-related outcomes > Hospital inpatient > Summary Operations
7705	NO	N/A	20003#1141177606	CAT-MUL	111564/11(111575)	-0.255886	-1.00419	0.344476	0.45228	LOGISTIC-BINARY	Treatment/medication code: avandia 4mg tablet	100000	UK Biobank Assessment Centre	100071	Verbal interview	100075	Medications	100075	UK Biobank Assessment Centre > Verbal interview > Medications
7706	NO	N/A	41273#6723	CAT-MUL	111572/14(111586)	-0.231887	-0.90355	0.31742	0.452402	LOGISTIC-BINARY	Operative procedures - OPCS3: 672.3 Partial oophorectomy : excision of lesion	100091	Health-related outcomes	2000	Hospital inpatient	2005	Summary Operations	2005	Health-related outcomes > Hospital inpatient > Summary Operations
7707	NO	N/A	20003#1140862016	CAT-MUL	111555/20(111575)	-0.183987	-0.706264	0.259878	0.452544	LOGISTIC-BINARY	Treatment/medication code: ventodisks 200micrograms/blister disks+diskhaler	100000	UK Biobank Assessment Centre	100071	Verbal interview	100075	Medications	100075	UK Biobank Assessment Centre > Verbal interview > Medications
7708	NO	N/A	2139	INTEGER	99151	0.00236732	-0.00381334	0.00854799	0.452825	LINEAR	Age first had sexual intercourse	100000	UK Biobank Assessment Centre	100025	Touchscreen	100050	Lifestyle and environment	100056	UK Biobank Assessment Centre > Touchscreen > Lifestyle and environment > Sexual factors
7709	NO	N/A	41200#A763	CAT-MUL	111565/21(111586)	0.15248	-0.2735	0.52811	0.452867	LOGISTIC-BINARY	Operative procedures - main OPCS4: A76.3 Chemical destruction of lumbar sympathetic nerve	100091	Health-related outcomes	2000	Hospital inpatient	2005	Summary Operations	2005	Health-related outcomes > Hospital inpatient > Summary Operations
7710	NO	N/A	20003#1140881454	CAT-MUL	111561/14(111575)	-0.225902	-0.878873	0.311217	0.452909	LOGISTIC-BINARY	Treatment/medication code: xyloproct ointment	100000	UK Biobank Assessment Centre	100071	Verbal interview	100075	Medications	100075	UK Biobank Assessment Centre > Verbal interview > Medications
7711	NO	N/A	41210#W092	CAT-MUL	111567/19(111586)	-0.190044	-0.731704	0.267686	0.452931	LOGISTIC-BINARY	Operative procedures - secondary OPCS4: W09.2 Curettage of lesion of bone and graft HFQ	100091	Health-related outcomes	2000	Hospital inpatient	2005	Summary Operations	2005	Health-related outcomes > Hospital inpatient > Summary Operations
7712	NO	N/A	41272#Q168	CAT-MUL	111516/70(111586)	-0.0942641	-0.351074	0.142413	0.453089	LOGISTIC-BINARY	Operative procedures - OPCS4: Q16.8 Other specified other vaginal operations on uterus	100091	Health-related outcomes	2000	Hospital inpatient	2005	Summary Operations	2005	Health-related outcomes > Hospital inpatient > Summary Operations
7713	NO	N/A	41210#E084	CAT-MUL	111567/19(111586)	0.157959	-0.284818	0.54687	0.453125	LOGISTIC-BINARY	Operative procedures - secondary OPCS4: E08.4 Division of adhesions of internal nose	100091	Health-related outcomes	2000	Hospital inpatient	2005	Summary Operations	2005	Health-related outcomes > Hospital inpatient > Summary Operations
7714	NO	N/A	41245#1860	CAT-MUL	93127/18124(111251)	-0.00627417	-0.0227011	0.0100981	0.453342	LOGISTIC-BINARY	Main speciality of consultant (recoded): Urology	100091	Health-related outcomes	2000	Hospital inpatient	2001	Summary Administration	2001	Health-related outcomes > Hospital inpatient > Summary Administration
7715	NO	N/A	41210#S249	CAT-MUL	111574/12(111586)	-0.247253	-0.969203	0.336788	0.453444	LOGISTIC-BINARY	Operative procedures - secondary OPCS4: S24.9 Unspecified local flap of skin and muscle	100091	Health-related outcomes	2000	Hospital inpatient	2005	Summary Operations	2005	Health-related outcomes > Hospital inpatient > Summary Operations
7716	NO	N/A	20112#8	CAT-MUL	500/125(625)	-0.0805048	-0.296733	0.125415	0.453578	LOGISTIC-BINARY	Illnesses of adopted father: High blood pressure	100000	UK Biobank Assessment Centre	100025	Touchscreen	100034	Family history	100034	UK Biobank Assessment Centre > Touchscreen > Family history
7717	NO	N/A	41210#P255	CAT-MUL	111525/61(111586)	-0.101146	-0.378127	0.152277	0.453714	LOGISTIC-BINARY	Operative procedures - secondary OPCS4: P25.5 Suture of vagina	100091	Health-related outcomes	2000	Hospital inpatient	2005	Summary Operations	2005	Health-related outcomes > Hospital inpatient > Summary Operations
7718	NO	N/A	41272#J432	CAT-MUL	111556/30(111586)	-0.147589	-0.560976	0.215089	0.453893	LOGISTIC-BINARY	Operative procedures - OPCS4: J43.2 Endoscopic retrograde cholangiopancreatography and biopsy of lesion of biliary or pancreatic system NEC	100091	Health-related outcomes	2000	Hospital inpatient	2005	Summary Operations	2005	Health-related outcomes > Hospital inpatient > Summary Operations
7719	NO	N/A	20003#1141157254	CAT-MUL	111564/11(111575)	-0.256586	-1.00975	0.347879	0.453988	LOGISTIC-BINARY	Treatment/medication code: isosorbide mononitrate product	100000	UK Biobank Assessment Centre	100071	Verbal interview	100075	Medications	100075	UK Biobank Assessment Centre > Verbal interview > Medications
7720	NO	N/A	41210#Z753	CAT-MUL	110638/948(111586)	0.0241459	-0.0397187	0.0867133	0.45401	LOGISTIC-BINARY	Operative procedures - secondary OPCS4: Z75.3 Wing of ilium	100091	Health-related outcomes	2000	Hospital inpatient	2005	Summary Operations	2005	Health-related outcomes > Hospital inpatient > Summary Operations
7721	NO	N/A	41272#Z753	CAT-MUL	110638/948(111586)	0.0241459	-0.0397187	0.0867133	0.45401	LOGISTIC-BINARY	Operative procedures - OPCS4: Z75.3 Wing of ilium	100091	Health-related outcomes	2000	Hospital inpatient	2005	Summary Operations	2005	Health-related outcomes > Hospital inpatient > Summary Operations
7722	NO	N/A	41210#X511	CAT-MUL	111568/18(111586)	-0.194843	-0.75262	0.27485	0.454045	LOGISTIC-BINARY	Operative procedures - secondary OPCS4: X51.1 Hypothermia therapy	100091	Health-related outcomes	2000	Hospital inpatient	2005	Summary Operations	2005	Health-related outcomes > Hospital inpatient > Summary Operations
7723	NO	N/A	41272#M301	CAT-MUL	111032/554(111586)	0.031414	-0.0519698	0.112585	0.454134	LOGISTIC-BINARY	Operative procedures - OPCS4: M30.1 Endoscopic retrograde pyelography	100091	Health-related outcomes	2000	Hospital inpatient	2005	Summary Operations	2005	Health-related outcomes > Hospital inpatient > Summary Operations
7724	NO	N/A	41200#Q092	CAT-MUL	111555/31(111586)	0.127147	-0.224755	0.444232	0.454177	LOGISTIC-BINARY	Operative procedures - main OPCS4: Q09.2 Open myomectomy	100091	Health-related outcomes	2000	Hospital inpatient	2005	Summary Operations	2005	Health-related outcomes > Hospital inpatient > Summary Operations
7725	NO	N/A	41200#O012	CAT-MUL	111559/27(111586)	-0.155685	-0.593726	0.225813	0.454281	LOGISTIC-BINARY	Operative procedures - main OPCS4: O01.2 Percutaneous transluminal coil embolisation of medium aneurysm of artery	100091	Health-related outcomes	2000	Hospital inpatient	2005	Summary Operations	2005	Health-related outcomes > Hospital inpatient > Summary Operations
7726	NO	N/A	41200#Q028	CAT-MUL	111570/16(111586)	0.1724	-0.315265	0.595758	0.454334	LOGISTIC-BINARY	Operative procedures - main OPCS4: Q02.8 Other specified destruction of lesion of cervix uteri	100091	Health-related outcomes	2000	Hospital inpatient	2005	Summary Operations	2005	Health-related outcomes > Hospital inpatient > Summary Operations
7727	NO	N/A	20004#1100	CAT-MUL	111484/91(111575)	-0.0819352	-0.304701	0.125273	0.454377	LOGISTIC-BINARY	Operation code: mitral valve repair/replacement	100000	UK Biobank Assessment Centre	100071	Verbal interview	100076	Operations	100076	UK Biobank Assessment Centre > Verbal interview > Operations
7728	NO	N/A	22601#71123388	CAT-MUL	31818/25(31843)	0.140007	-0.250028	0.488153	0.454432	LOGISTIC-BINARY	Job coding: restaurant/canteen cashier	100089	Online follow-up	123	Work environment	130	Employment history	130	Online follow-up > Work environment > Employment history
7729	NO	N/A	41210#L433	CAT-MUL	111570/16(111586)	-0.207849	-0.807465	0.290659	0.454444	LOGISTIC-BINARY	Operative procedures - secondary OPCS4: L43.3 Percutaneous transluminal embolisation of renal artery	100091	Health-related outcomes	2000	Hospital inpatient	2005	Summary Operations	2005	Health-related outcomes > Hospital inpatient > Summary Operations
7730	NO	N/A	23054	CAT-SIN	908/1170(2078)	-0.0334718	-0.121189	0.0543966	0.454657	LOGISTIC-BINARY	CMV seropositivity for Human Cytomegalovirus	100078	Biological samples	100079	Assay results	100080	Blood assays	51428	Biological samples > Assay results > Blood assays > Infectious Diseases
7731	NO	N/A	41200#W219	CAT-MUL	111572/14(111586)	0.184008	-0.339126	0.635287	0.454733	LOGISTIC-BINARY	Operative procedures - main OPCS4: W21.9 Unspecified primary open reduction of intra-articular fracture of bone	100091	Health-related outcomes	2000	Hospital inpatient	2005	Summary Operations	2005	Health-related outcomes > Hospital inpatient > Summary Operations
7732	NO	N/A	20003#1141200322	CAT-MUL	111384/191(111575)	0.0527499	-0.0888866	0.188088	0.45499	LOGISTIC-BINARY	Treatment/medication code: solifenacin	100000	UK Biobank Assessment Centre	100071	Verbal interview	100075	Medications	100075	UK Biobank Assessment Centre > Verbal interview > Medications
7733	NO	N/A	3839	INTEGER	18521	-0.0102247	-0.0370654	0.016616	0.455194	ORDERED-LOGISTIC	Number of spontaneous miscarriages	100000	UK Biobank Assessment Centre	100025	Touchscreen	100068	Sex-specific factors	100069	UK Biobank Assessment Centre > Touchscreen > Sex-specific factors > Female-specific factors
7734	NO	N/A	41200#T128	CAT-MUL	111557/29(111586)	0.1294	-0.230467	0.452304	0.455287	LOGISTIC-BINARY	Operative procedures - main OPCS4: T12.8 Other specified puncture of pleura	100091	Health-related outcomes	2000	Hospital inpatient	2005	Summary Operations	2005	Health-related outcomes > Hospital inpatient > Summary Operations
7735	NO	N/A	20277#9121	CAT-MUL	75268/147(75415)	0.0598207	-0.101419	0.212983	0.455322	LOGISTIC-BINARY	Job code at visit: Labourers in building and woodworking trades	100000	UK Biobank Assessment Centre	100071	Verbal interview	100073	Employment	100073	UK Biobank Assessment Centre > Verbal interview > Employment
7736	NO	N/A	23333	CONTINUOUS	12476	0.00449359	-0.00730706	0.0162942	0.455433	LINEAR	Femur total area (left)	100000	Assessment Centre	100003	Imaging	103	DXA assessment	125	Assessment Centre > Imaging > DXA assessment > Bone size, mineral and density by DXA
7737	NO	N/A	41210#S265	CAT-MUL	111517/69(111586)	0.0860767	-0.148756	0.304254	0.455449	LOGISTIC-BINARY	Operative procedures - secondary OPCS4: S26.5 Local subcutaneous pedicle flap of skin to head or neck NEC	100091	Health-related outcomes	2000	Hospital inpatient	2005	Summary Operations	2005	Health-related outcomes > Hospital inpatient > Summary Operations
7738	NO	N/A	806	CAT-SIN	69275	0.00346844	-0.010022	0.0169589	0.455476	ORDERED-LOGISTIC	Job involves mainly walking or standing	100000	UK Biobank Assessment Centre	100025	Touchscreen	100062	Sociodemographics	100064	UK Biobank Assessment Centre > Touchscreen > Sociodemographics > Employment
7739	NO	N/A	2405	INTEGER	49594	0.0061212	-0.00997653	0.0222189	0.455508	ORDERED-LOGISTIC	Number of children fathered	100000	UK Biobank Assessment Centre	100025	Touchscreen	100068	Sex-specific factors	100070	UK Biobank Assessment Centre > Touchscreen > Sex-specific factors > Male-specific factors
7740	NO	N/A	24504	CONTINUOUS	97299	0.00239183	-0.00389008	0.00867373	0.455511	LINEAR	Domestic garden percentage, buffer 300m	100088	Additional exposures	113	Local environment	151	Greenspace and coastal proximity	151	Additional exposures > Local environment > Greenspace and coastal proximity
7741	NO	N/A	41210#T879	CAT-MUL	111547/39(111586)	-0.127885	-0.484034	0.190258	0.455629	LOGISTIC-BINARY	Operative procedures - secondary OPCS4: T87.9 Unspecified excision or biopsy of lymph node	100091	Health-related outcomes	2000	Hospital inpatient	2005	Summary Operations	2005	Health-related outcomes > Hospital inpatient > Summary Operations
7742	NO	N/A	41272#S478	CAT-MUL	111566/20(111586)	0.153214	-0.278466	0.532185	0.455678	LOGISTIC-BINARY	Operative procedures - OPCS4: S47.8 Other specified opening of skin	100091	Health-related outcomes	2000	Hospital inpatient	2005	Summary Operations	2005	Health-related outcomes > Hospital inpatient > Summary Operations
7743	NO	N/A	41272#V402	CAT-MUL	111559/27(111586)	0.136176	-0.243401	0.475902	0.455752	LOGISTIC-BINARY	Operative procedures - OPCS4: V40.2 Posterior instrumented fusion of cervical spine NEC	100091	Health-related outcomes	2000	Hospital inpatient	2005	Summary Operations	2005	Health-related outcomes > Hospital inpatient > Summary Operations
7744	NO	N/A	90050	CONTINUOUS	26074	0.00461103	-0.0075078	0.0167299	0.455812	LINEAR	Average acceleration 23:00 - 23:59	100088	Additional exposures	1008	Physical activity measurement	1009	Acceleration averages	1009	Additional exposures > Physical activity measurement > Acceleration averages
7745	NO	N/A	41200#O173	CAT-MUL	111572/14(111586)	0.183618	-0.338868	0.635796	0.45585	LOGISTIC-BINARY	Operative procedures - main OPCS4: O17.3 Remanipulation of fracture of long bone and flexible internal fixation HFQ	100091	Health-related outcomes	2000	Hospital inpatient	2005	Summary Operations	2005	Health-related outcomes > Hospital inpatient > Summary Operations
7746	NO	N/A	20277#4213	CAT-MUL	75114/301(75415)	0.0422195	-0.0708237	0.151235	0.455875	LOGISTIC-BINARY	Job code at visit: School secretaries	100000	UK Biobank Assessment Centre	100071	Verbal interview	100073	Employment	100073	UK Biobank Assessment Centre > Verbal interview > Employment
7747	NO	N/A	40006#C432	CAT-MUL	111563/23(111586)	0.145427	-0.262279	0.506809	0.455897	LOGISTIC-BINARY	Type of cancer: ICD10: C43.2 Malignant melanoma of ear and external auricular canal	100091	Health-related outcomes	100092	Cancer register	100092	Cancer register	100092	Health-related outcomes > Cancer register
7748	NO	N/A	41200#V404	CAT-MUL	111513/73(111586)	0.0839347	-0.145085	0.297131	0.45598	LOGISTIC-BINARY	Operative procedures - main OPCS4: V40.4 Posterior instrumented fusion of lumbar spine NEC	100091	Health-related outcomes	2000	Hospital inpatient	2005	Summary Operations	2005	Health-related outcomes > Hospital inpatient > Summary Operations
7749	NO	N/A	41210#W521	CAT-MUL	111570/16(111586)	0.172479	-0.317137	0.597935	0.456052	LOGISTIC-BINARY	Operative procedures - secondary OPCS4: W52.1 Primary prosthetic replacement of articulation of bone using cement NEC	100091	Health-related outcomes	2000	Hospital inpatient	2005	Summary Operations	2005	Health-related outcomes > Hospital inpatient > Summary Operations
7750	NO	N/A	41272#O173	CAT-MUL	111571/15(111586)	0.177801	-0.32717	0.616808	0.45618	LOGISTIC-BINARY	Operative procedures - OPCS4: O17.3 Remanipulation of fracture of long bone and flexible internal fixation HFQ	100091	Health-related outcomes	2000	Hospital inpatient	2005	Summary Operations	2005	Health-related outcomes > Hospital inpatient > Summary Operations
7751	NO	N/A	90192	CONTINUOUS	26074	0.0046046	-0.00750779	0.016717	0.456201	LINEAR	Temperature average	100088	Additional exposures	1008	Physical activity measurement	1013	Raw accelerometer statistics	1013	Additional exposures > Physical activity measurement > Raw accelerometer statistics
7752	NO	N/A	41272#N287	CAT-MUL	111568/18(111586)	-0.192269	-0.74569	0.273278	0.456265	LOGISTIC-BINARY	Operative procedures - OPCS4: N28.7 Graft to penis	100091	Health-related outcomes	2000	Hospital inpatient	2005	Summary Operations	2005	Health-related outcomes > Hospital inpatient > Summary Operations
7753	NO	N/A	20003#1140870556	CAT-MUL	111563/12(111575)	-0.24267	-0.955119	0.334189	0.456269	LOGISTIC-BINARY	Treatment/medication code: slow-k 600mg m/r tablet	100000	UK Biobank Assessment Centre	100071	Verbal interview	100075	Medications	100075	UK Biobank Assessment Centre > Verbal interview > Medications
7754	NO	N/A	41210#N208	CAT-MUL	111574/12(111586)	-0.240804	-0.948931	0.331936	0.456282	LOGISTIC-BINARY	Operative procedures - secondary OPCS4: N20.8 Other specified other operations on spermatic cord	100091	Health-related outcomes	2000	Hospital inpatient	2005	Summary Operations	2005	Health-related outcomes > Hospital inpatient > Summary Operations
7755	NO	N/A	41272#S358	CAT-MUL	111489/97(111586)	-0.0789173	-0.294123	0.121725	0.456286	LOGISTIC-BINARY	Operative procedures - OPCS4: S35.8 Other specified split autograft of skin	100091	Health-related outcomes	2000	Hospital inpatient	2005	Summary Operations	2005	Health-related outcomes > Hospital inpatient > Summary Operations
7756	NO	N/A	100630	CAT-SIN	15401	0.034261	0.0330479	0.0354741	0.456422	ORDERED-LOGISTIC	Rose wine intake	100089	Online follow-up	100090	Diet by 24-hour recall	100100	Alcoholic beverages yesterday	100100	Online follow-up > Diet by 24-hour recall > Alcoholic beverages yesterday
7757	NO	N/A	22683	CAT-SIN	639/64(703)	0.095508	-0.163163	0.341483	0.456539	LOGISTIC-BINARY	Quality control indicator for IMT at 150 degrees	100000	UK Biobank Assessment Centre	100006	Physical measures	101	Carotid ultrasound	101	UK Biobank Assessment Centre > Physical measures > Carotid ultrasound
7758	NO	N/A	41200#G303	CAT-MUL	111559/27(111586)	-0.155592	-0.595178	0.227921	0.456547	LOGISTIC-BINARY	Operative procedures - main OPCS4: G30.3 Partitioning of stomach using band	100091	Health-related outcomes	2000	Hospital inpatient	2005	Summary Operations	2005	Health-related outcomes > Hospital inpatient > Summary Operations
7759	NO	N/A	41272#G303	CAT-MUL	111559/27(111586)	-0.155592	-0.595178	0.227921	0.456547	LOGISTIC-BINARY	Operative procedures - OPCS4: G30.3 Partitioning of stomach using band	100091	Health-related outcomes	2000	Hospital inpatient	2005	Summary Operations	2005	Health-related outcomes > Hospital inpatient > Summary Operations
7760	NO	N/A	20004#1517	CAT-MUL	109307/2268(111575)	0.0156807	-0.0258817	0.0567011	0.45665	LOGISTIC-BINARY	Operation code: endoscopy / gastroscopy	100000	UK Biobank Assessment Centre	100071	Verbal interview	100076	Operations	100076	UK Biobank Assessment Centre > Verbal interview > Operations
7761	NO	N/A	41210#X342	CAT-MUL	111568/18(111586)	-0.193666	-0.751186	0.275854	0.456685	LOGISTIC-BINARY	Operative procedures - secondary OPCS4: X34.2 Transfusion of plasma NEC	100091	Health-related outcomes	2000	Hospital inpatient	2005	Summary Operations	2005	Health-related outcomes > Hospital inpatient > Summary Operations
7762	NO	N/A	41200#T982	CAT-MUL	111567/19(111586)	-0.188717	-0.730471	0.269949	0.456723	LOGISTIC-BINARY	Operative procedures - main OPCS4: T98.2 Repair of recurrent ventral hernia using insert of prosthetic material	100091	Health-related outcomes	2000	Hospital inpatient	2005	Summary Operations	2005	Health-related outcomes > Hospital inpatient > Summary Operations
7763	NO	N/A	41272#T982	CAT-MUL	111567/19(111586)	-0.188717	-0.730471	0.269949	0.456723	LOGISTIC-BINARY	Operative procedures - OPCS4: T98.2 Repair of recurrent ventral hernia using insert of prosthetic material	100091	Health-related outcomes	2000	Hospital inpatient	2005	Summary Operations	2005	Health-related outcomes > Hospital inpatient > Summary Operations
7764	NO	N/A	22501	INTEGER	32394	-0.00321615	-0.0116862	0.00525393	0.456737	LINEAR	Year ended full time education	100089	Online follow-up	123	Work environment	123	Work environment	123	Online follow-up > Work environment
7765	NO	N/A	41229#59898	CAT-MUL	111234/352(111586)	-0.0409396	-0.150738	0.0650073	0.456787	LOGISTIC-BINARY	PCT responsible for patient data: NOT APPLICABLE	100091	Health-related outcomes	2000	Hospital inpatient	2001	Summary Administration	2001	Health-related outcomes > Hospital inpatient > Summary Administration
7766	NO	N/A	20277#6212	CAT-MUL	75342/73(75415)	-0.091398	-0.342418	0.140076	0.456905	LOGISTIC-BINARY	Job code at visit: Travel agents	100000	UK Biobank Assessment Centre	100071	Verbal interview	100073	Employment	100073	UK Biobank Assessment Centre > Verbal interview > Employment
7767	NO	N/A	22601#41233254	CAT-MUL	30685/1158(31843)	0.0221159	-0.0366821	0.0798748	0.456934	LOGISTIC-BINARY	Job coding: counter clerk, bank clerk, cashier, post office clerk	100089	Online follow-up	123	Work environment	130	Employment history	130	Online follow-up > Work environment > Employment history
7768	NO	N/A	20004#1514	CAT-MUL	110859/716(111575)	0.027523	-0.0458642	0.0992006	0.456947	LOGISTIC-BINARY	Operation code: coronary angiogram	100000	UK Biobank Assessment Centre	100071	Verbal interview	100076	Operations	100076	UK Biobank Assessment Centre > Verbal interview > Operations
7769	NO	N/A	41272#K526	CAT-MUL	111574/12(111586)	0.193395	-0.364353	0.666288	0.456988	LOGISTIC-BINARY	Operative procedures - OPCS4: K52.6 Incision of tissue in atria	100091	Health-related outcomes	2000	Hospital inpatient	2005	Summary Operations	2005	Health-related outcomes > Hospital inpatient > Summary Operations
7770	NO	N/A	20111#100	CAT-MUL	29691/56882(86573)	0.00535176	-0.0087484	0.019473	0.457261	LOGISTIC-BINARY	Illnesses of siblings	100000	UK Biobank Assessment Centre	100025	Touchscreen	100034	Family history	100034	UK Biobank Assessment Centre > Touchscreen > Family history
7771	NO	N/A	20003#1140923670	CAT-MUL	111414/161(111575)	0.0567252	-0.0966408	0.202782	0.457295	LOGISTIC-BINARY	Treatment/medication code: gtn - glyceryl trinitrate	100000	UK Biobank Assessment Centre	100071	Verbal interview	100075	Medications	100075	UK Biobank Assessment Centre > Verbal interview > Medications
7772	NO	N/A	132036	DATE	108522/3064(111586)	-0.0137405	-0.0501831	0.0222889	0.457295	LOGISTIC-BINARY	Date N20 first reported (calculus of kidney and ureter)	2414	Health-related outcomes		First occurrences		First occurrences	2414	Health-related outcomes > First occurrences > Genitourinary system disorders
7773	NO	N/A	20003#1140862572	CAT-MUL	111354/221(111575)	0.0487739	-0.08268	0.174736	0.45735	LOGISTIC-BINARY	Treatment/medication code: budesonide	100000	UK Biobank Assessment Centre	100071	Verbal interview	100075	Medications	100075	UK Biobank Assessment Centre > Verbal interview > Medications
7774	NO	N/A	20608	CAT-SIN	47281	0.0061596	-0.0100832	0.0224024	0.457373	ORDERED-LOGISTIC	Liking for baked/steamed fish	1039	Online follow-up		Food (and other) preferences		Food (and other) preferences	1039	Online follow-up > Food (and other) preferences
7775	NO	N/A	41210#Z501	CAT-MUL	109397/2189(111586)	-0.0161768	-0.0591393	0.0261977	0.457404	LOGISTIC-BINARY	Operative procedures - secondary OPCS4: Z50.1 Skin of arm	100091	Health-related outcomes	2000	Hospital inpatient	2005	Summary Operations	2005	Health-related outcomes > Hospital inpatient > Summary Operations
7776	NO	N/A	41272#Z501	CAT-MUL	109397/2189(111586)	-0.0161768	-0.0591393	0.0261977	0.457404	LOGISTIC-BINARY	Operative procedures - OPCS4: Z50.1 Skin of arm	100091	Health-related outcomes	2000	Hospital inpatient	2005	Summary Operations	2005	Health-related outcomes > Hospital inpatient > Summary Operations
7777	NO	N/A	41229#5F7	CAT-MUL	111391/195(111586)	-0.0602954	-0.223065	0.0953257	0.457505	LOGISTIC-BINARY	PCT responsible for patient data: STOCKPORT PCT	100091	Health-related outcomes	2000	Hospital inpatient	2001	Summary Administration	2001	Health-related outcomes > Hospital inpatient > Summary Administration
7778	NO	N/A	132538	DATE	111528/58(111586)	-0.102797	-0.387109	0.156708	0.457608	LOGISTIC-BINARY	Date Q64 first reported (other congenital malformations of urinary system)	2417	Health-related outcomes		First occurrences		First occurrences	2417	Health-related outcomes > First occurrences > Congenital disruptions and chromosomal abnormalities
7779	NO	N/A	41272#C865	CAT-MUL	111458/128(111586)	-0.0678465	-0.252495	0.106007	0.457673	LOGISTIC-BINARY	Operative procedures - OPCS4: C86.5 Fluorescein angiography of eye	100091	Health-related outcomes	2000	Hospital inpatient	2005	Summary Operations	2005	Health-related outcomes > Hospital inpatient > Summary Operations
7780	NO	N/A	6142#1	CAT-MUL	41899/69344(111243)	0.00485666	-0.00795523	0.0176796	0.457687	LOGISTIC-BINARY	Current employment status: In paid employment or self-employed	100000	UK Biobank Assessment Centre	100025	Touchscreen	100062	Sociodemographics	100064	UK Biobank Assessment Centre > Touchscreen > Sociodemographics > Employment
7781	NO	N/A	41200#X404	CAT-MUL	111523/63(111586)	-0.0980769	-0.368986	0.150052	0.457816	LOGISTIC-BINARY	Operative procedures - main OPCS4: X40.4 Haemofiltration	100091	Health-related outcomes	2000	Hospital inpatient	2005	Summary Operations	2005	Health-related outcomes > Hospital inpatient > Summary Operations
7782	NO	N/A	3786	INTEGER	10869	-0.00694059	-0.0252719	0.0113907	0.458005	LINEAR	Age asthma diagnosed	100000	UK Biobank Assessment Centre	100025	Touchscreen	100036	Health and medical history	100044	UK Biobank Assessment Centre > Touchscreen > Health and medical history > Medical conditions
7783	NO	N/A	41272#W370	CAT-MUL	111539/47(111586)	0.103196	-0.182086	0.364854	0.458177	LOGISTIC-BINARY	Operative procedures - OPCS4: W37.0 Conversion from previous cemented total prosthetic replacement of hip joint	100091	Health-related outcomes	2000	Hospital inpatient	2005	Summary Operations	2005	Health-related outcomes > Hospital inpatient > Summary Operations
7784	NO	N/A	41200#H599	CAT-MUL	111567/19(111586)	-0.187778	-0.728934	0.270238	0.458266	LOGISTIC-BINARY	Operative procedures - main OPCS4: H59.9 Unspecified excision of pilonidal sinus	100091	Health-related outcomes	2000	Hospital inpatient	2005	Summary Operations	2005	Health-related outcomes > Hospital inpatient > Summary Operations
7785	NO	N/A	41272#H599	CAT-MUL	111567/19(111586)	-0.187778	-0.728934	0.270238	0.458266	LOGISTIC-BINARY	Operative procedures - OPCS4: H59.9 Unspecified excision of pilonidal sinus	100091	Health-related outcomes	2000	Hospital inpatient	2005	Summary Operations	2005	Health-related outcomes > Hospital inpatient > Summary Operations
7786	NO	N/A	41253#61	CAT-MUL	106270/5316(111586)	0.0114849	-0.0189825	0.0417245	0.458311	LOGISTIC-BINARY	Inpatient record format	100091	Health-related outcomes	2000	Hospital inpatient	2001	Summary Administration	2001	Health-related outcomes > Hospital inpatient > Summary Administration
7787	NO	N/A	41272#C511	CAT-MUL	111572/14(111586)	-0.22193	-0.872898	0.310757	0.458366	LOGISTIC-BINARY	Operative procedures - OPCS4: C51.1 Biopsy of lesion of cornea	100091	Health-related outcomes	2000	Hospital inpatient	2005	Summary Operations	2005	Health-related outcomes > Hospital inpatient > Summary Operations
7788	NO	N/A	41272#V131	CAT-MUL	111571/15(111586)	-0.213039	-0.83403	0.301557	0.458403	LOGISTIC-BINARY	Operative procedures - OPCS4: V13.1 Reconstruction of bone of face	100091	Health-related outcomes	2000	Hospital inpatient	2005	Summary Operations	2005	Health-related outcomes > Hospital inpatient > Summary Operations
7789	NO	N/A	20004#1532	CAT-MUL	111299/276(111575)	0.043932	-0.0744984	0.157931	0.458491	LOGISTIC-BINARY	Operation code: ankle surgery	100000	UK Biobank Assessment Centre	100071	Verbal interview	100076	Operations	100076	UK Biobank Assessment Centre > Verbal interview > Operations
7790	NO	N/A	25804	CONTINUOUS	12297	0.00651165	-0.0107062	0.0237295	0.458516	LINEAR	Volume of grey matter in Middle Temporal Gyrus, posterior division (left)	1101	UK Biobank Assessment Centre		Imaging		Imaging	1101	UK Biobank Assessment Centre > Imaging > Brain MRI > T1 structural brain MRI > Regional grey matter volumes (FAST)
7791	NO	N/A	41210#H232	CAT-MUL	111559/27(111586)	0.133947	-0.241937	0.470097	0.458517	LOGISTIC-BINARY	Operative procedures - secondary OPCS4: H23.2 Endoscopic cauterisation of lesion of lower bowel using fibreoptic sigmoidoscope	100091	Health-related outcomes	2000	Hospital inpatient	2005	Summary Operations	2005	Health-related outcomes > Hospital inpatient > Summary Operations
7792	NO	N/A	22601#24513314	CAT-MUL	31550/293(31843)	0.0428761	-0.0726367	0.154268	0.458613	LOGISTIC-BINARY	Job coding: librarian, assistant librarian	100089	Online follow-up	123	Work environment	130	Employment history	130	Online follow-up > Work environment > Employment history
7793	NO	N/A	41200#W262	CAT-MUL	111150/436(111586)	0.0350171	-0.0590255	0.126256	0.458637	LOGISTIC-BINARY	Operative procedures - main OPCS4: W26.2 Manipulation of fracture of bone NEC	100091	Health-related outcomes	2000	Hospital inpatient	2005	Summary Operations	2005	Health-related outcomes > Hospital inpatient > Summary Operations
7794	NO	N/A	41272#C841	CAT-MUL	111531/55(111586)	0.095445	-0.167917	0.338356	0.458727	LOGISTIC-BINARY	Operative procedures - OPCS4: C84.1 Epiretinal dissection	100091	Health-related outcomes	2000	Hospital inpatient	2005	Summary Operations	2005	Health-related outcomes > Hospital inpatient > Summary Operations
7795	NO	N/A	41272#M708	CAT-MUL	111482/104(111586)	0.0704832	-0.121885	0.251556	0.45877	LOGISTIC-BINARY	Operative procedures - OPCS4: M70.8 Other specified other operations on outlet of male bladder	100091	Health-related outcomes	2000	Hospital inpatient	2005	Summary Operations	2005	Health-related outcomes > Hospital inpatient > Summary Operations
7796	NO	N/A	41272#M193	CAT-MUL	111566/20(111586)	0.153558	-0.281566	0.536765	0.458823	LOGISTIC-BINARY	Operative procedures - OPCS4: M19.3 Revision of urinary diversion	100091	Health-related outcomes	2000	Hospital inpatient	2005	Summary Operations	2005	Health-related outcomes > Hospital inpatient > Summary Operations
7797	NO	N/A	41272#H529	CAT-MUL	111574/12(111586)	0.200613	-0.37859	0.696084	0.458848	LOGISTIC-BINARY	Operative procedures - OPCS4: H52.9 Unspecified destruction of haemorrhoid	100091	Health-related outcomes	2000	Hospital inpatient	2005	Summary Operations	2005	Health-related outcomes > Hospital inpatient > Summary Operations
7798	NO	N/A	41272#A658	CAT-MUL	111576/10(111586)	-0.26813	-1.06822	0.366909	0.458889	LOGISTIC-BINARY	Operative procedures - OPCS4: A65.8 Other specified release of entrapment of peripheral nerve at wrist	100091	Health-related outcomes	2000	Hospital inpatient	2005	Summary Operations	2005	Health-related outcomes > Hospital inpatient > Summary Operations
7799	NO	N/A	41200#G809	CAT-MUL	111568/18(111586)	-0.192206	-0.748164	0.276491	0.458892	LOGISTIC-BINARY	Operative procedures - main OPCS4: G80.9 Unspecified diagnostic endoscopic examination of ileum	100091	Health-related outcomes	2000	Hospital inpatient	2005	Summary Operations	2005	Health-related outcomes > Hospital inpatient > Summary Operations
7800	NO	N/A	41256#696	CAT-MUL	111559/27(111586)	0.135604	-0.245022	0.476675	0.458922	LOGISTIC-BINARY	Operative procedures - main OPCS3: 696 Hysterectomy, not elsewhere classified	100091	Health-related outcomes	2000	Hospital inpatient	2005	Summary Operations	2005	Health-related outcomes > Hospital inpatient > Summary Operations
7801	NO	N/A	41273#696	CAT-MUL	111559/27(111586)	0.135604	-0.245022	0.476675	0.458922	LOGISTIC-BINARY	Operative procedures - OPCS3: 696 Hysterectomy, not elsewhere classified	100091	Health-related outcomes	2000	Hospital inpatient	2005	Summary Operations	2005	Health-related outcomes > Hospital inpatient > Summary Operations
7802	NO	N/A	41210#Z598	CAT-MUL	111401/185(111586)	0.0530729	-0.0907356	0.190405	0.458954	LOGISTIC-BINARY	Operative procedures - secondary OPCS4: Z59.8 Specified muscle of foot NEC	100091	Health-related outcomes	2000	Hospital inpatient	2005	Summary Operations	2005	Health-related outcomes > Hospital inpatient > Summary Operations
7803	NO	N/A	41272#Z598	CAT-MUL	111401/185(111586)	0.0530729	-0.0907356	0.190405	0.458954	LOGISTIC-BINARY	Operative procedures - OPCS4: Z59.8 Specified muscle of foot NEC	100091	Health-related outcomes	2000	Hospital inpatient	2005	Summary Operations	2005	Health-related outcomes > Hospital inpatient > Summary Operations
7804	NO	N/A	22601#61213416	CAT-MUL	31733/110(31843)	0.0683875	-0.118206	0.244307	0.458973	LOGISTIC-BINARY	Job coding: nursery nurse/assistant/supervisor, cr`eche assistant	100089	Online follow-up	123	Work environment	130	Employment history	130	Online follow-up > Work environment > Employment history
7805	NO	N/A	22617#6121	CAT-MUL	31733/110(31843)	0.0683875	-0.118206	0.244307	0.458973	LOGISTIC-BINARY	Job code - historical: Nursery nurses	100089	Online follow-up	123	Work environment	130	Employment history	130	Online follow-up > Work environment > Employment history
7806	NO	N/A	130884	DATE	111517/69(111586)	0.0857031	-0.149975	0.304675	0.45903	LOGISTIC-BINARY	Date F25 first reported (schizoaffective disorders)	2405	Health-related outcomes		First occurrences		First occurrences	2405	Health-related outcomes > First occurrences > Mental and behavioural disorders
7807	NO	N/A	20003#1141152098	CAT-MUL	111560/15(111575)	0.175698	-0.32727	0.611518	0.459037	LOGISTIC-BINARY	Treatment/medication code: rinatec 0.03% aqueous nasal spray	100000	UK Biobank Assessment Centre	100071	Verbal interview	100075	Medications	100075	UK Biobank Assessment Centre > Verbal interview > Medications
7808	NO	N/A	41272#A706	CAT-MUL	111553/33(111586)	0.120365	-0.215951	0.424202	0.459081	LOGISTIC-BINARY	Operative procedures - OPCS4: A70.6 Acupuncture NEC	100091	Health-related outcomes	2000	Hospital inpatient	2005	Summary Operations	2005	Health-related outcomes > Hospital inpatient > Summary Operations
7809	NO	N/A	41272#H289	CAT-MUL	110809/777(111586)	0.0263211	-0.0441729	0.0952279	0.459125	LOGISTIC-BINARY	Operative procedures - OPCS4: H28.9 Unspecified diagnostic endoscopic examination of sigmoid colon using rigid sigmoidoscope	100091	Health-related outcomes	2000	Hospital inpatient	2005	Summary Operations	2005	Health-related outcomes > Hospital inpatient > Summary Operations
7810	NO	N/A	41210#Y211	CAT-MUL	111189/397(111586)	0.0365001	-0.0617147	0.131645	0.45916	LOGISTIC-BINARY	Operative procedures - secondary OPCS4: Y21.1 Brush cytology of organ NOC	100091	Health-related outcomes	2000	Hospital inpatient	2005	Summary Operations	2005	Health-related outcomes > Hospital inpatient > Summary Operations
7811	NO	N/A	41272#Y211	CAT-MUL	111189/397(111586)	0.0365001	-0.0617147	0.131645	0.45916	LOGISTIC-BINARY	Operative procedures - OPCS4: Y21.1 Brush cytology of organ NOC	100091	Health-related outcomes	2000	Hospital inpatient	2005	Summary Operations	2005	Health-related outcomes > Hospital inpatient > Summary Operations
7812	NO	N/A	130828	DATE	105809/5777(111586)	0.00997197	-0.0165376	0.0362753	0.459195	LOGISTIC-BINARY	Date E87 first reported (other disorders of fluid, electrolyte and acid-base balance)	2404	Health-related outcomes		First occurrences		First occurrences	2404	Health-related outcomes > First occurrences > Endocrine, nutritional and metabolic diseases
7813	NO	N/A	20467	CAT-SIN	1822	-0.0406935	-0.148903	0.0675158	0.459213	ORDERED-LOGISTIC	Frequency of unusual or psychotic experiences in past year	100089	Online follow-up	136	Mental health	144	Unusual and psychotic experiences	144	Online follow-up > Mental health > Unusual and psychotic experiences
7814	NO	N/A	41200#W361	CAT-MUL	111497/89(111586)	0.0755811	-0.131405	0.269557	0.459224	LOGISTIC-BINARY	Operative procedures - main OPCS4: W36.1 Percutaneous needle biopsy of lesion of bone	100091	Health-related outcomes	2000	Hospital inpatient	2005	Summary Operations	2005	Health-related outcomes > Hospital inpatient > Summary Operations
7815	NO	N/A	41272#M298	CAT-MUL	111562/24(111586)	0.139366	-0.254136	0.488235	0.45923	LOGISTIC-BINARY	Operative procedures - OPCS4: M29.8 Other specified other therapeutic endoscopic operations on ureter	100091	Health-related outcomes	2000	Hospital inpatient	2005	Summary Operations	2005	Health-related outcomes > Hospital inpatient > Summary Operations
7816	NO	N/A	41272#D061	CAT-MUL	111457/129(111586)	0.0632165	-0.108977	0.226218	0.459231	LOGISTIC-BINARY	Operative procedures - OPCS4: D06.1 Biopsy of lesion of external ear	100091	Health-related outcomes	2000	Hospital inpatient	2005	Summary Operations	2005	Health-related outcomes > Hospital inpatient > Summary Operations
7817	NO	N/A	41210#Z692	CAT-MUL	111500/86(111586)	-0.0831721	-0.312028	0.129229	0.459245	LOGISTIC-BINARY	Operative procedures - secondary OPCS4: Z69.2 Tuberosity of humerus	100091	Health-related outcomes	2000	Hospital inpatient	2005	Summary Operations	2005	Health-related outcomes > Hospital inpatient > Summary Operations
7818	NO	N/A	41272#Z692	CAT-MUL	111500/86(111586)	-0.0831721	-0.312028	0.129229	0.459245	LOGISTIC-BINARY	Operative procedures - OPCS4: Z69.2 Tuberosity of humerus	100091	Health-related outcomes	2000	Hospital inpatient	2005	Summary Operations	2005	Health-related outcomes > Hospital inpatient > Summary Operations
7819	NO	N/A	41210#Y051	CAT-MUL	111560/26(111586)	0.135402	-0.245813	0.475309	0.459248	LOGISTIC-BINARY	Operative procedures - secondary OPCS4: Y05.1 Total excision of organ NOC	100091	Health-related outcomes	2000	Hospital inpatient	2005	Summary Operations	2005	Health-related outcomes > Hospital inpatient > Summary Operations
7820	NO	N/A	41272#Y051	CAT-MUL	111560/26(111586)	0.135402	-0.245813	0.475309	0.459248	LOGISTIC-BINARY	Operative procedures - OPCS4: Y05.1 Total excision of organ NOC	100091	Health-related outcomes	2000	Hospital inpatient	2005	Summary Operations	2005	Health-related outcomes > Hospital inpatient > Summary Operations
7821	NO	N/A	4792	CAT-SIN	35361/25(35386)	0.140069	-0.255023	0.491208	0.459279	LOGISTIC-BINARY	Cochlear implant	100000	UK Biobank Assessment Centre	100025	Touchscreen	100036	Health and medical history	100043	UK Biobank Assessment Centre > Touchscreen > Health and medical history > Hearing
7822	NO	N/A	22601#32113077	CAT-MUL	31694/149(31843)	-0.0631791	-0.235432	0.0996484	0.459384	LOGISTIC-BINARY	Job coding: health visitor	100089	Online follow-up	123	Work environment	130	Employment history	130	Online follow-up > Work environment > Employment history
7823	NO	N/A	41200#W943	CAT-MUL	111562/24(111586)	-0.163657	-0.631387	0.240718	0.459419	LOGISTIC-BINARY	Operative procedures - main OPCS4: W94.3 Revision of hybrid prosthetic replacement of hip joint using cemented femoral component	100091	Health-related outcomes	2000	Hospital inpatient	2005	Summary Operations	2005	Health-related outcomes > Hospital inpatient > Summary Operations
7824	NO	N/A	41200#W362	CAT-MUL	111503/83(111586)	-0.0849292	-0.319073	0.13211	0.459832	LOGISTIC-BINARY	Operative procedures - main OPCS4: W36.2 Needle biopsy of lesion of bone NEC	100091	Health-related outcomes	2000	Hospital inpatient	2005	Summary Operations	2005	Health-related outcomes > Hospital inpatient > Summary Operations
7825	NO	N/A	23302	CONTINUOUS	2190	0.0154096	-0.0254776	0.0562968	0.459935	LINEAR	Femur lower neck BMD (bone mineral density) (left)	100000	UK Biobank Assessment Centre	100003	Imaging	103	DXA assessment	125	UK Biobank Assessment Centre > Imaging > DXA assessment > Bone size, mineral and density by DXA
7826	NO	N/A	20087#162	CAT-MUL	13696/1710(15406)	-0.0191481	-0.0702937	0.0313065	0.45996	LOGISTIC-BINARY	Types of spread used on bread/crackers: Normal fat butter on bread/crackers	100089	Online follow-up	100090	Diet by 24-hour recall	100101	Bread/pasta/rice yesterday	100101	Online follow-up > Diet by 24-hour recall > Bread/pasta/rice yesterday
7827	NO	N/A	41256#685	CAT-MUL	111576/10(111586)	0.211473	-0.400984	0.737439	0.459963	LOGISTIC-BINARY	Operative procedures - main OPCS3: 685 Salpingography	100091	Health-related outcomes	2000	Hospital inpatient	2005	Summary Operations	2005	Health-related outcomes > Hospital inpatient > Summary Operations
7828	NO	N/A	22601#81422572	CAT-MUL	31831/12(31843)	0.197837	-0.376685	0.684976	0.460019	LOGISTIC-BINARY	Job coding: road construction worker, asphalter, layer, ganger (road), road worker foreman	100089	Online follow-up	123	Work environment	130	Employment history	130	Online follow-up > Work environment > Employment history
7829	NO	N/A	41210#S432	CAT-MUL	111564/22(111586)	-0.172315	-0.667601	0.252554	0.46016	LOGISTIC-BINARY	Operative procedures - secondary OPCS4: S43.2 Removal of clip from skin NEC	100091	Health-related outcomes	2000	Hospital inpatient	2005	Summary Operations	2005	Health-related outcomes > Hospital inpatient > Summary Operations
7830	NO	N/A	41272#P271	CAT-MUL	111573/13(111586)	0.186851	-0.353881	0.648576	0.460428	LOGISTIC-BINARY	Operative procedures - OPCS4: P27.1 Evacuation of haematoma from vagina	100091	Health-related outcomes	2000	Hospital inpatient	2005	Summary Operations	2005	Health-related outcomes > Hospital inpatient > Summary Operations
7831	NO	N/A	41200#Q052	CAT-MUL	111546/40(111586)	-0.124596	-0.474998	0.188983	0.460474	LOGISTIC-BINARY	Operative procedures - main OPCS4: Q05.2 Dilation of cervix uteri	100091	Health-related outcomes	2000	Hospital inpatient	2005	Summary Operations	2005	Health-related outcomes > Hospital inpatient > Summary Operations
7832	NO	N/A	41272#P061	CAT-MUL	111576/10(111586)	0.211847	-0.406688	0.733779	0.460519	LOGISTIC-BINARY	Operative procedures - OPCS4: P06.1 Laser destruction of lesion of vulva	100091	Health-related outcomes	2000	Hospital inpatient	2005	Summary Operations	2005	Health-related outcomes > Hospital inpatient > Summary Operations
7833	NO	N/A	41210#Y441	CAT-MUL	111566/20(111586)	-0.18056	-0.70249	0.26345	0.460862	LOGISTIC-BINARY	Operative procedures - secondary OPCS4: Y44.1 Evacuation of contents of organ NOC	100091	Health-related outcomes	2000	Hospital inpatient	2005	Summary Operations	2005	Health-related outcomes > Hospital inpatient > Summary Operations
7834	NO	N/A	41272#Y441	CAT-MUL	111566/20(111586)	-0.18056	-0.70249	0.26345	0.460862	LOGISTIC-BINARY	Operative procedures - OPCS4: Y44.1 Evacuation of contents of organ NOC	100091	Health-related outcomes	2000	Hospital inpatient	2005	Summary Operations	2005	Health-related outcomes > Hospital inpatient > Summary Operations
7835	NO	N/A	41256#979	CAT-MUL	111541/45(111586)	0.103884	-0.185439	0.36859	0.460877	LOGISTIC-BINARY	Operative procedures - main OPCS3: 979 Anaesthesia, not elsewhere classified	100091	Health-related outcomes	2000	Hospital inpatient	2005	Summary Operations	2005	Health-related outcomes > Hospital inpatient > Summary Operations
7836	NO	N/A	41200#W823	CAT-MUL	111553/33(111586)	-0.137681	-0.527858	0.207104	0.460901	LOGISTIC-BINARY	Operative procedures - main OPCS4: W82.3 Endoscopic repair of semilunar cartilage	100091	Health-related outcomes	2000	Hospital inpatient	2005	Summary Operations	2005	Health-related outcomes > Hospital inpatient > Summary Operations
7837	NO	N/A	41272#J124	CAT-MUL	111565/21(111586)	0.150348	-0.277188	0.527489	0.460971	LOGISTIC-BINARY	Operative procedures - OPCS4: J12.4 Percutaneous radiofrequency ablation of lesion of liver	100091	Health-related outcomes	2000	Hospital inpatient	2005	Summary Operations	2005	Health-related outcomes > Hospital inpatient > Summary Operations
7838	NO	N/A	20003#1140879616	CAT-MUL	109313/2262(111575)	-0.0157994	-0.0580915	0.0259254	0.461005	LOGISTIC-BINARY	Treatment/medication code: amitriptyline	100000	UK Biobank Assessment Centre	100071	Verbal interview	100075	Medications	100075	UK Biobank Assessment Centre > Verbal interview > Medications
7839	NO	N/A	20004#1127	CAT-MUL	109953/1622(111575)	-0.0186003	-0.0684721	0.0304716	0.461139	LOGISTIC-BINARY	Operation code: ear surgery	100000	UK Biobank Assessment Centre	100071	Verbal interview	100076	Operations	100076	UK Biobank Assessment Centre > Verbal interview > Operations
7840	NO	N/A	41200#Q552	CAT-MUL	111484/102(111586)	0.0704876	-0.122996	0.252493	0.461191	LOGISTIC-BINARY	Operative procedures - main OPCS4: Q55.2 Examination of female genital tract under anaesthetic NEC	100091	Health-related outcomes	2000	Hospital inpatient	2005	Summary Operations	2005	Health-related outcomes > Hospital inpatient > Summary Operations
7841	NO	N/A	131544	DATE	111398/188(111586)	0.0523294	-0.0901878	0.188466	0.461303	LOGISTIC-BINARY	Date J95 first reported (postprocedural respiratory disorders, not elsewhere classified)	2410	Health-related outcomes		First occurrences		First occurrences	2410	Health-related outcomes > First occurrences > Respiratory system disorders
7842	NO	N/A	41272#L938	CAT-MUL	111560/26(111586)	-0.156797	-0.605705	0.232948	0.461362	LOGISTIC-BINARY	Operative procedures - OPCS4: L93.8 Other specified other open operations on vein	100091	Health-related outcomes	2000	Hospital inpatient	2005	Summary Operations	2005	Health-related outcomes > Hospital inpatient > Summary Operations
7843	NO	N/A	41210#S708	CAT-MUL	111570/16(111586)	-0.206534	-0.810889	0.296002	0.461383	LOGISTIC-BINARY	Operative procedures - secondary OPCS4: S70.8 Other specified other operations on nail	100091	Health-related outcomes	2000	Hospital inpatient	2005	Summary Operations	2005	Health-related outcomes > Hospital inpatient > Summary Operations
7844	NO	N/A	20003#1140884512	CAT-MUL	111546/29(111575)	-0.148386	-0.571663	0.222363	0.46173	LOGISTIC-BINARY	Treatment/medication code: liothyronine	100000	UK Biobank Assessment Centre	100071	Verbal interview	100075	Medications	100075	UK Biobank Assessment Centre > Verbal interview > Medications
7845	NO	N/A	41200#X112	CAT-MUL	111506/80(111586)	-0.0858247	-0.323737	0.134318	0.461877	LOGISTIC-BINARY	Operative procedures - main OPCS4: X11.2 Amputation of phalanx of toe	100091	Health-related outcomes	2000	Hospital inpatient	2005	Summary Operations	2005	Health-related outcomes > Hospital inpatient > Summary Operations
7846	NO	N/A	41200#T526	CAT-MUL	111521/65(111586)	-0.0955428	-0.361611	0.148614	0.461911	LOGISTIC-BINARY	Operative procedures - main OPCS4: T52.6 Revision of digital fasciectomy	100091	Health-related outcomes	2000	Hospital inpatient	2005	Summary Operations	2005	Health-related outcomes > Hospital inpatient > Summary Operations
7847	NO	N/A	41210#Z822	CAT-MUL	111502/84(111586)	0.077487	-0.136238	0.277366	0.461948	LOGISTIC-BINARY	Operative procedures - secondary OPCS4: Z82.2 Intercarpal joint	100091	Health-related outcomes	2000	Hospital inpatient	2005	Summary Operations	2005	Health-related outcomes > Hospital inpatient > Summary Operations
7848	NO	N/A	41272#Z822	CAT-MUL	111502/84(111586)	0.077487	-0.136238	0.277366	0.461948	LOGISTIC-BINARY	Operative procedures - OPCS4: Z82.2 Intercarpal joint	100091	Health-related outcomes	2000	Hospital inpatient	2005	Summary Operations	2005	Health-related outcomes > Hospital inpatient > Summary Operations
7849	NO	N/A	41210#E158	CAT-MUL	111540/46(111586)	-0.114983	-0.438344	0.176513	0.462185	LOGISTIC-BINARY	Operative procedures - secondary OPCS4: E15.8 Other specified operations on sphenoid sinus	100091	Health-related outcomes	2000	Hospital inpatient	2005	Summary Operations	2005	Health-related outcomes > Hospital inpatient > Summary Operations
7850	NO	N/A	22641	CONTINUOUS	2209	0.0157027	-0.0261724	0.0575779	0.462192	LINEAR	Period spent working mix of day and night shifts	100089	Online follow-up	123	Work environment	130	Employment history	130	Online follow-up > Work environment > Employment history
7851	NO	N/A	132454	DATE	111569/17(111586)	0.165175	-0.309013	0.579158	0.462359	LOGISTIC-BINARY	Date Q13 first reported (congenital malformations of anterior segment of eye)	2417	Health-related outcomes		First occurrences		First occurrences	2417	Health-related outcomes > First occurrences > Congenital disruptions and chromosomal abnormalities
7852	NO	N/A	41200#S421	CAT-MUL	111218/368(111586)	0.0376357	-0.0644572	0.136417	0.462502	LOGISTIC-BINARY	Operative procedures - main OPCS4: S42.1 Primary suture of skin NEC	100091	Health-related outcomes	2000	Hospital inpatient	2005	Summary Operations	2005	Health-related outcomes > Hospital inpatient > Summary Operations
7853	NO	N/A	25022	CONTINUOUS	12293	-0.00653332	-0.0239645	0.0108978	0.462548	LINEAR	Volume of amygdala (right)	1102	UK Biobank Assessment Centre		Imaging		Imaging	1102	UK Biobank Assessment Centre > Imaging > Brain MRI > T1 structural brain MRI > Subcortical volumes (FIRST)
7854	NO	N/A	41200#T522	CAT-MUL	111509/77(111586)	0.080365	-0.141941	0.287692	0.462573	LOGISTIC-BINARY	Operative procedures - main OPCS4: T52.2 Revision of palmar fasciectomy	100091	Health-related outcomes	2000	Hospital inpatient	2005	Summary Operations	2005	Health-related outcomes > Hospital inpatient > Summary Operations
7855	NO	N/A	6014	CAT-SIN	15943	0.0298347	0.0254702	0.0341992	0.462626	ORDERED-LOGISTIC	Doctor restricts physical activity due to heart condition	100000	UK Biobank Assessment Centre	100006	Physical measures	100012	ECG during exercise	100012	UK Biobank Assessment Centre > Physical measures > ECG during exercise
7856	NO	N/A	41272#J748	CAT-MUL	111563/23(111586)	-0.166934	-0.648467	0.247587	0.462636	LOGISTIC-BINARY	Operative procedures - OPCS4: J74.8 Other specified endoscopic ultrasound examination of pancreas	100091	Health-related outcomes	2000	Hospital inpatient	2005	Summary Operations	2005	Health-related outcomes > Hospital inpatient > Summary Operations
7857	NO	N/A	20277#9259	CAT-MUL	75364/51(75415)	0.0978032	-0.17523	0.34826	0.462727	LOGISTIC-BINARY	Job code at visit: Elementary sales occupations n.e.c.	100000	UK Biobank Assessment Centre	100071	Verbal interview	100073	Employment	100073	UK Biobank Assessment Centre > Verbal interview > Employment
7858	NO	N/A	41210#G643	CAT-MUL	111569/17(111586)	-0.197189	-0.774819	0.286015	0.462804	LOGISTIC-BINARY	Operative procedures - secondary OPCS4: G64.3 Endoscopic insertion of tubal prosthesis into jejunum	100091	Health-related outcomes	2000	Hospital inpatient	2005	Summary Operations	2005	Health-related outcomes > Hospital inpatient > Summary Operations
7859	NO	N/A	41272#E038	CAT-MUL	111539/47(111586)	0.10157	-0.182452	0.361524	0.46289	LOGISTIC-BINARY	Operative procedures - OPCS4: E03.8 Other specified operations on septum of nose	100091	Health-related outcomes	2000	Hospital inpatient	2005	Summary Operations	2005	Health-related outcomes > Hospital inpatient > Summary Operations
7860	NO	N/A	41272#A684	CAT-MUL	111526/60(111586)	-0.0995284	-0.377895	0.154842	0.462895	LOGISTIC-BINARY	Operative procedures - OPCS4: A68.4 Primary neurolysis of peripheral nerve NEC	100091	Health-related outcomes	2000	Hospital inpatient	2005	Summary Operations	2005	Health-related outcomes > Hospital inpatient > Summary Operations
7861	NO	N/A	41272#T861	CAT-MUL	111575/11(111586)	0.199712	-0.384996	0.694963	0.463159	LOGISTIC-BINARY	Operative procedures - OPCS4: T86.1 Sampling of cervical lymph nodes	100091	Health-related outcomes	2000	Hospital inpatient	2005	Summary Operations	2005	Health-related outcomes > Hospital inpatient > Summary Operations
7862	NO	N/A	102040	CAT-SIN	15398	0.0571021	0.0568659	0.0573383	0.463229	ORDERED-LOGISTIC	Indian snacks intake	100089	Online follow-up	100090	Diet by 24-hour recall	100109	Soup/snacks/pastries yesterday	100109	Online follow-up > Diet by 24-hour recall > Soup/snacks/pastries yesterday
7863	NO	N/A	41210#S358	CAT-MUL	111509/77(111586)	-0.0876256	-0.331451	0.137682	0.463251	LOGISTIC-BINARY	Operative procedures - secondary OPCS4: S35.8 Other specified split autograft of skin	100091	Health-related outcomes	2000	Hospital inpatient	2005	Summary Operations	2005	Health-related outcomes > Hospital inpatient > Summary Operations
7864	NO	N/A	41200#C224	CAT-MUL	111558/28(111586)	-0.149603	-0.578363	0.225258	0.463311	LOGISTIC-BINARY	Operative procedures - main OPCS4: C22.4 Injection into eyelid	100091	Health-related outcomes	2000	Hospital inpatient	2005	Summary Operations	2005	Health-related outcomes > Hospital inpatient > Summary Operations
7865	NO	N/A	40013#1830	CAT-MUL	111552/34(111586)	0.118757	-0.216069	0.421364	0.463311	LOGISTIC-BINARY	Type of cancer: ICD9: 1830 Malignant neoplasm of ovary	100091	Health-related outcomes	100092	Cancer register	100092	Cancer register	100092	Health-related outcomes > Cancer register
7866	NO	N/A	41210#U123	CAT-MUL	111566/20(111586)	-0.1798	-0.702615	0.26477	0.46339	LOGISTIC-BINARY	Operative procedures - secondary OPCS4: U12.3 Ultrasound of kidneys	100091	Health-related outcomes	2000	Hospital inpatient	2005	Summary Operations	2005	Health-related outcomes > Hospital inpatient > Summary Operations
7867	NO	N/A	41210#T645	CAT-MUL	111480/106(111586)	-0.0739813	-0.278669	0.117441	0.4635	LOGISTIC-BINARY	Operative procedures - secondary OPCS4: T64.5 Tenodesis	100091	Health-related outcomes	2000	Hospital inpatient	2005	Summary Operations	2005	Health-related outcomes > Hospital inpatient > Summary Operations
7868	NO	N/A	41272#D127	CAT-MUL	111572/14(111586)	-0.218879	-0.867143	0.31364	0.463624	LOGISTIC-BINARY	Operative procedures - OPCS4: D12.7 Atticoantrostomy	100091	Health-related outcomes	2000	Hospital inpatient	2005	Summary Operations	2005	Health-related outcomes > Hospital inpatient > Summary Operations
7869	NO	N/A	41210#W654	CAT-MUL	111574/12(111586)	-0.239806	-0.954727	0.339996	0.463659	LOGISTIC-BINARY	Operative procedures - secondary OPCS4: W65.4 Primary open reduction of fracture dislocation of joint and internal fixation NEC	100091	Health-related outcomes	2000	Hospital inpatient	2005	Summary Operations	2005	Health-related outcomes > Hospital inpatient > Summary Operations
7870	NO	N/A	20003#1140863328	CAT-MUL	111563/12(111575)	-0.238364	-0.950957	0.337338	0.463693	LOGISTIC-BINARY	Treatment/medication code: chlordiazepoxide	100000	UK Biobank Assessment Centre	100071	Verbal interview	100075	Medications	100075	UK Biobank Assessment Centre > Verbal interview > Medications
7871	NO	N/A	102940	CAT-SIN	15406	0.0174846	-0.0291795	0.0641488	0.463732	ORDERED-LOGISTIC	Whole egg intake	100089	Online follow-up	100090	Diet by 24-hour recall	100107	Milk/eggs/cheese yesterday	100107	Online follow-up > Diet by 24-hour recall > Milk/eggs/cheese yesterday
7872	NO	N/A	41272#F281	CAT-MUL	111453/133(111586)	0.0615512	-0.107739	0.221982	0.463824	LOGISTIC-BINARY	Operative procedures - OPCS4: F28.1 Excision of lesion of palate	100091	Health-related outcomes	2000	Hospital inpatient	2005	Summary Operations	2005	Health-related outcomes > Hospital inpatient > Summary Operations
7873	NO	N/A	20003#1141168714	CAT-MUL	111563/12(111575)	-0.238127	-0.948676	0.33802	0.463908	LOGISTIC-BINARY	Treatment/medication code: propiverine hydrochloride	100000	UK Biobank Assessment Centre	100071	Verbal interview	100075	Medications	100075	UK Biobank Assessment Centre > Verbal interview > Medications
7874	NO	N/A	25880	CONTINUOUS	12297	0.00660492	-0.011071	0.0242809	0.46391	LINEAR	Volume of grey matter in Caudate (left)	1101	UK Biobank Assessment Centre		Imaging		Imaging	1101	UK Biobank Assessment Centre > Imaging > Brain MRI > T1 structural brain MRI > Regional grey matter volumes (FAST)
7875	NO	N/A	20003#1141188146	CAT-MUL	111436/139(111575)	0.060052	-0.105028	0.216734	0.46393	LOGISTIC-BINARY	Treatment/medication code: simvador 10mg tablet	100000	UK Biobank Assessment Centre	100071	Verbal interview	100075	Medications	100075	UK Biobank Assessment Centre > Verbal interview > Medications
7876	NO	N/A	41272#Q089	CAT-MUL	109673/1913(111586)	-0.0171572	-0.0634367	0.0284562	0.464198	LOGISTIC-BINARY	Operative procedures - OPCS4: Q08.9 Unspecified vaginal excision of uterus	100091	Health-related outcomes	2000	Hospital inpatient	2005	Summary Operations	2005	Health-related outcomes > Hospital inpatient > Summary Operations
7877	NO	N/A	20004#1476	CAT-MUL	111543/32(111575)	-0.138465	-0.534348	0.210466	0.464288	LOGISTIC-BINARY	Operation code: fistula for dialysis	100000	UK Biobank Assessment Centre	100071	Verbal interview	100076	Operations	100076	UK Biobank Assessment Centre > Verbal interview > Operations
7878	NO	N/A	22617#8129	CAT-MUL	31829/14(31843)	0.180258	-0.343835	0.631541	0.46437	LOGISTIC-BINARY	Job code - historical: Plant and machine operatives n.e.c.	100089	Online follow-up	123	Work environment	130	Employment history	130	Online follow-up > Work environment > Employment history
7879	NO	N/A	41210#Z473	CAT-MUL	109501/2085(111586)	-0.0163044	-0.0602932	0.0270673	0.464385	LOGISTIC-BINARY	Operative procedures - secondary OPCS4: Z47.3 Skin of cheek	100091	Health-related outcomes	2000	Hospital inpatient	2005	Summary Operations	2005	Health-related outcomes > Hospital inpatient > Summary Operations
7880	NO	N/A	41272#Z473	CAT-MUL	109501/2085(111586)	-0.0163044	-0.0602932	0.0270673	0.464385	LOGISTIC-BINARY	Operative procedures - OPCS4: Z47.3 Skin of cheek	100091	Health-related outcomes	2000	Hospital inpatient	2005	Summary Operations	2005	Health-related outcomes > Hospital inpatient > Summary Operations
7881	NO	N/A	41200#X313	CAT-MUL	111547/39(111586)	0.110039	-0.200161	0.391569	0.464434	LOGISTIC-BINARY	Operative procedures - main OPCS4: X31.3 Intravenous injection of radiocontrast material NEC	100091	Health-related outcomes	2000	Hospital inpatient	2005	Summary Operations	2005	Health-related outcomes > Hospital inpatient > Summary Operations
7882	NO	N/A	23074	CAT-SIN	1521/557(2078)	-0.0374535	-0.138664	0.062149	0.464441	LOGISTIC-BINARY	H. pylori Definition II seropositivity for Helicobacter pylori	100078	Biological samples	100079	Assay results	100080	Blood assays	51428	Biological samples > Assay results > Blood assays > Infectious Diseases
7883	NO	N/A	41200#F384	CAT-MUL	111562/24(111586)	0.139247	-0.258043	0.492516	0.464447	LOGISTIC-BINARY	Operative procedures - main OPCS4: F38.4 Destruction of lesion of mouth NEC	100091	Health-related outcomes	2000	Hospital inpatient	2005	Summary Operations	2005	Health-related outcomes > Hospital inpatient > Summary Operations
7884	NO	N/A	41272#W921	CAT-MUL	111560/26(111586)	0.133887	-0.247695	0.473772	0.464542	LOGISTIC-BINARY	Operative procedures - OPCS4: W92.1 Biopsy of lesion of joint NEC	100091	Health-related outcomes	2000	Hospital inpatient	2005	Summary Operations	2005	Health-related outcomes > Hospital inpatient > Summary Operations
7885	NO	N/A	20003#1141200108	CAT-MUL	111532/43(111575)	-0.1183	-0.453444	0.182685	0.46456	LOGISTIC-BINARY	Treatment/medication code: cymalon cranberry 1.5g/5ml liquid	100000	UK Biobank Assessment Centre	100071	Verbal interview	100075	Medications	100075	UK Biobank Assessment Centre > Verbal interview > Medications
7886	NO	N/A	41200#C821	CAT-MUL	111435/151(111586)	-0.0615426	-0.231239	0.0989913	0.464644	LOGISTIC-BINARY	Operative procedures - main OPCS4: C82.1 Cauterisation of lesion of retina	100091	Health-related outcomes	2000	Hospital inpatient	2005	Summary Operations	2005	Health-related outcomes > Hospital inpatient > Summary Operations
7887	NO	N/A	41200#M442	CAT-MUL	111547/39(111586)	0.111659	-0.203137	0.397806	0.464736	LOGISTIC-BINARY	Operative procedures - main OPCS4: M44.2 Endoscopic extraction of calculus of bladder NEC	100091	Health-related outcomes	2000	Hospital inpatient	2005	Summary Operations	2005	Health-related outcomes > Hospital inpatient > Summary Operations
7888	NO	N/A	41200#D028	CAT-MUL	111576/10(111586)	-0.265458	-1.06834	0.370982	0.464754	LOGISTIC-BINARY	Operative procedures - main OPCS4: D02.8 Other specified extirpation of lesion of external ear	100091	Health-related outcomes	2000	Hospital inpatient	2005	Summary Operations	2005	Health-related outcomes > Hospital inpatient > Summary Operations
7889	NO	N/A	41210#X309	CAT-MUL	111571/15(111586)	0.173095	-0.329301	0.607348	0.464775	LOGISTIC-BINARY	Operative procedures - secondary OPCS4: X30.9 Unspecified injection of therapeutic substance	100091	Health-related outcomes	2000	Hospital inpatient	2005	Summary Operations	2005	Health-related outcomes > Hospital inpatient > Summary Operations
7890	NO	N/A	40011#9100	CAT-MUL	111571/15(111586)	-0.210188	-0.831633	0.305189	0.464869	LOGISTIC-BINARY	Histology of cancer tumour: Choriocarcinoma, NOS	100091	Health-related outcomes	100092	Cancer register	100092	Cancer register	100092	Health-related outcomes > Cancer register
7891	NO	N/A	41272#L975	CAT-MUL	111573/13(111586)	0.185306	-0.355402	0.649171	0.464889	LOGISTIC-BINARY	Operative procedures - OPCS4: L97.5 Operations on vein NEC	100091	Health-related outcomes	2000	Hospital inpatient	2005	Summary Operations	2005	Health-related outcomes > Hospital inpatient > Summary Operations
7892	NO	N/A	131410	DATE	111097/489(111586)	0.0325651	-0.0560484	0.118678	0.464892	LOGISTIC-BINARY	Date I87 first reported (other disorders of veins)	2409	Health-related outcomes		First occurrences		First occurrences	2409	Health-related outcomes > First occurrences > Circulatory system disorders
7893	NO	N/A	41210#L798	CAT-MUL	111575/11(111586)	0.198947	-0.387568	0.69317	0.464932	LOGISTIC-BINARY	Operative procedures - secondary OPCS4: L79.8 Other specified other operations on vena cava	100091	Health-related outcomes	2000	Hospital inpatient	2005	Summary Operations	2005	Health-related outcomes > Hospital inpatient > Summary Operations
7894	NO	N/A	41210#Y036	CAT-MUL	111445/141(111586)	-0.0637284	-0.239731	0.102469	0.464936	LOGISTIC-BINARY	Operative procedures - secondary OPCS4: Y03.6 Adjustment to prosthesis in organ NOC	100091	Health-related outcomes	2000	Hospital inpatient	2005	Summary Operations	2005	Health-related outcomes > Hospital inpatient > Summary Operations
7895	NO	N/A	41272#Y036	CAT-MUL	111445/141(111586)	-0.0637284	-0.239731	0.102469	0.464936	LOGISTIC-BINARY	Operative procedures - OPCS4: Y03.6 Adjustment to prosthesis in organ NOC	100091	Health-related outcomes	2000	Hospital inpatient	2005	Summary Operations	2005	Health-related outcomes > Hospital inpatient > Summary Operations
7896	NO	N/A	20277#9223	CAT-MUL	75082/333(75415)	-0.0409772	-0.152959	0.0669785	0.464984	LOGISTIC-BINARY	Job code at visit: Kitchen and catering assistants	100000	UK Biobank Assessment Centre	100071	Verbal interview	100073	Employment	100073	UK Biobank Assessment Centre > Verbal interview > Employment
7897	NO	N/A	41247#2005	CAT-MUL	111113/473(111586)	0.0331617	-0.0571408	0.120926	0.465231	LOGISTIC-BINARY	Patient classification on admission (recoded): Day case: In inpatient ward and retained overnight	100091	Health-related outcomes	2000	Hospital inpatient	2001	Summary Administration	2001	Health-related outcomes > Hospital inpatient > Summary Administration
7898	NO	N/A	41272#M582	CAT-MUL	111545/41(111586)	-0.121435	-0.466497	0.187589	0.465275	LOGISTIC-BINARY	Operative procedures - OPCS4: M58.2 Dilation of outlet of female bladder	100091	Health-related outcomes	2000	Hospital inpatient	2005	Summary Operations	2005	Health-related outcomes > Hospital inpatient > Summary Operations
7899	NO	N/A	40006#C492	CAT-MUL	111558/28(111586)	-0.148874	-0.577375	0.225784	0.465291	LOGISTIC-BINARY	Type of cancer: ICD10: C49.2 Connective and soft tissue of lower limb, including hip	100091	Health-related outcomes	100092	Cancer register	100092	Cancer register	100092	Health-related outcomes > Cancer register
7900	NO	N/A	20004#1507	CAT-MUL	110925/650(111575)	0.0284815	-0.0489403	0.104014	0.465329	LOGISTIC-BINARY	Operation code: ectopic pregnancy surgery	100000	UK Biobank Assessment Centre	100071	Verbal interview	100076	Operations	100076	UK Biobank Assessment Centre > Verbal interview > Operations
7901	NO	N/A	41210#A624	CAT-MUL	111564/22(111586)	-0.16975	-0.663458	0.253502	0.465385	LOGISTIC-BINARY	Operative procedures - secondary OPCS4: A62.4 Primary microsurgical repair of peripheral nerve NEC	100091	Health-related outcomes	2000	Hospital inpatient	2005	Summary Operations	2005	Health-related outcomes > Hospital inpatient > Summary Operations
7902	NO	N/A	41210#Z299	CAT-MUL	111558/28(111586)	0.129457	-0.239115	0.459724	0.465486	LOGISTIC-BINARY	Operative procedures - secondary OPCS4: Z29.9 Bowel NEC	100091	Health-related outcomes	2000	Hospital inpatient	2005	Summary Operations	2005	Health-related outcomes > Hospital inpatient > Summary Operations
7903	NO	N/A	41272#Z299	CAT-MUL	111558/28(111586)	0.129457	-0.239115	0.459724	0.465486	LOGISTIC-BINARY	Operative procedures - OPCS4: Z29.9 Bowel NEC	100091	Health-related outcomes	2000	Hospital inpatient	2005	Summary Operations	2005	Health-related outcomes > Hospital inpatient > Summary Operations
7904	NO	N/A	41200#D207	CAT-MUL	111571/15(111586)	0.173391	-0.330624	0.60961	0.465501	LOGISTIC-BINARY	Operative procedures - main OPCS4: D20.7 Transtympanic injection to middle ear	100091	Health-related outcomes	2000	Hospital inpatient	2005	Summary Operations	2005	Health-related outcomes > Hospital inpatient > Summary Operations
7905	NO	N/A	22601#11723441	CAT-MUL	31730/113(31843)	0.0665997	-0.117759	0.240499	0.465577	LOGISTIC-BINARY	Job coding: police officer (inspector or above)	100089	Online follow-up	123	Work environment	130	Employment history	130	Online follow-up > Work environment > Employment history
7906	NO	N/A	22617#1172	CAT-MUL	31730/113(31843)	0.0665997	-0.117759	0.240499	0.465577	LOGISTIC-BINARY	Job code - historical: Police officers (inspectors and above)	100089	Online follow-up	123	Work environment	130	Employment history	130	Online follow-up > Work environment > Employment history
7907	NO	N/A	41210#Z208	CAT-MUL	111576/10(111586)	-0.265066	-1.06914	0.370676	0.465581	LOGISTIC-BINARY	Operative procedures - secondary OPCS4: Z20.8 Specified outer ear NEC	100091	Health-related outcomes	2000	Hospital inpatient	2005	Summary Operations	2005	Health-related outcomes > Hospital inpatient > Summary Operations
7908	NO	N/A	41272#Z208	CAT-MUL	111576/10(111586)	-0.265066	-1.06914	0.370676	0.465581	LOGISTIC-BINARY	Operative procedures - OPCS4: Z20.8 Specified outer ear NEC	100091	Health-related outcomes	2000	Hospital inpatient	2005	Summary Operations	2005	Health-related outcomes > Hospital inpatient > Summary Operations
7909	NO	N/A	41200#L351	CAT-MUL	111538/48(111586)	0.100093	-0.181274	0.358129	0.465669	LOGISTIC-BINARY	Operative procedures - main OPCS4: L35.1 Percutaneous transluminal embolisation of cerebral artery	100091	Health-related outcomes	2000	Hospital inpatient	2005	Summary Operations	2005	Health-related outcomes > Hospital inpatient > Summary Operations
7910	NO	N/A	22601#91492705	CAT-MUL	31824/19(31843)	0.152881	-0.289501	0.538341	0.465811	LOGISTIC-BINARY	Job coding: storesman, warehouseman, porter	100089	Online follow-up	123	Work environment	130	Employment history	130	Online follow-up > Work environment > Employment history
7911	NO	N/A	41272#V263	CAT-MUL	111563/23(111586)	-0.165287	-0.645523	0.248105	0.465859	LOGISTIC-BINARY	Operative procedures - OPCS4: V26.3 Revisional posterior decompression of lumbar spine and intertransverse fusion of joint of lumbar spine	100091	Health-related outcomes	2000	Hospital inpatient	2005	Summary Operations	2005	Health-related outcomes > Hospital inpatient > Summary Operations
7912	NO	N/A	1777	CAT-SIN	107750/2550(110300)	0.0145147	-0.0247469	0.0532927	0.465928	LOGISTIC-BINARY	Part of a multiple birth	100000	UK Biobank Assessment Centre	100025	Touchscreen	100033	Early life factors	100033	UK Biobank Assessment Centre > Touchscreen > Early life factors
7913	NO	N/A	41229#5CQ	CAT-MUL	111571/15(111586)	-0.209726	-0.831803	0.305594	0.466095	LOGISTIC-BINARY	PCT responsible for patient data: MILTON KEYNES PCT	100091	Health-related outcomes	2000	Hospital inpatient	2001	Summary Administration	2001	Health-related outcomes > Hospital inpatient > Summary Administration
7914	NO	N/A	41272#M102	CAT-MUL	111567/19(111586)	0.154558	-0.291702	0.546063	0.466304	LOGISTIC-BINARY	Operative procedures - OPCS4: M10.2 Endoscopic pyeloplasty	100091	Health-related outcomes	2000	Hospital inpatient	2005	Summary Operations	2005	Health-related outcomes > Hospital inpatient > Summary Operations
7915	NO	N/A	41272#T272	CAT-MUL	111294/292(111586)	0.0417964	-0.0727953	0.152223	0.466322	LOGISTIC-BINARY	Operative procedures - OPCS4: T27.2 Repair of ventral hernia using insert of prosthetic material	100091	Health-related outcomes	2000	Hospital inpatient	2005	Summary Operations	2005	Health-related outcomes > Hospital inpatient > Summary Operations
7916	NO	N/A	41200#O251	CAT-MUL	111572/14(111586)	0.177866	-0.341408	0.625483	0.466451	LOGISTIC-BINARY	Operative procedures - main OPCS4: O25.1 Primary prosthetic replacement of head of radius not using cement	100091	Health-related outcomes	2000	Hospital inpatient	2005	Summary Operations	2005	Health-related outcomes > Hospital inpatient > Summary Operations
7917	NO	N/A	41272#W394	CAT-MUL	111507/79(111586)	0.0789184	-0.141203	0.284379	0.466478	LOGISTIC-BINARY	Operative procedures - OPCS4: W39.4 Attention to total prosthetic replacement of hip joint NEC	100091	Health-related outcomes	2000	Hospital inpatient	2005	Summary Operations	2005	Health-related outcomes > Hospital inpatient > Summary Operations
7918	NO	N/A	41210#Y241	CAT-MUL	111529/57(111586)	-0.101517	-0.388161	0.159693	0.466552	LOGISTIC-BINARY	Operative procedures - secondary OPCS4: Y24.1 Microvascular reconstruction of organ NOC	100091	Health-related outcomes	2000	Hospital inpatient	2005	Summary Operations	2005	Health-related outcomes > Hospital inpatient > Summary Operations
7919	NO	N/A	41272#Y241	CAT-MUL	111529/57(111586)	-0.101517	-0.388161	0.159693	0.466552	LOGISTIC-BINARY	Operative procedures - OPCS4: Y24.1 Microvascular reconstruction of organ NOC	100091	Health-related outcomes	2000	Hospital inpatient	2005	Summary Operations	2005	Health-related outcomes > Hospital inpatient > Summary Operations
7920	NO	N/A	41210#Z062	CAT-MUL	111494/92(111586)	0.073266	-0.130614	0.264522	0.466639	LOGISTIC-BINARY	Operative procedures - secondary OPCS4: Z06.2 Thoracic spinal cord	100091	Health-related outcomes	2000	Hospital inpatient	2005	Summary Operations	2005	Health-related outcomes > Hospital inpatient > Summary Operations
7921	NO	N/A	41272#Z062	CAT-MUL	111494/92(111586)	0.073266	-0.130614	0.264522	0.466639	LOGISTIC-BINARY	Operative procedures - OPCS4: Z06.2 Thoracic spinal cord	100091	Health-related outcomes	2000	Hospital inpatient	2005	Summary Operations	2005	Health-related outcomes > Hospital inpatient > Summary Operations
7922	NO	N/A	41200#W365	CAT-MUL	110046/1540(111586)	0.0185248	-0.0317719	0.0680203	0.46677	LOGISTIC-BINARY	Operative procedures - main OPCS4: W36.5 Diagnostic extraction of bone marrow NEC	100091	Health-related outcomes	2000	Hospital inpatient	2005	Summary Operations	2005	Health-related outcomes > Hospital inpatient > Summary Operations
7923	NO	N/A	20003#1141156836	CAT-MUL	110415/1160(111575)	-0.0217122	-0.0807604	0.0362108	0.466789	LOGISTIC-BINARY	Treatment/medication code: candesartan cilexetil	100000	UK Biobank Assessment Centre	100071	Verbal interview	100075	Medications	100075	UK Biobank Assessment Centre > Verbal interview > Medications
7924	NO	N/A	22601#12253177	CAT-MUL	31832/11(31843)	-0.253333	-1.02105	0.358071	0.466909	LOGISTIC-BINARY	Job coding: manager of snooker hall, bingo hall, circus/fairground, casino, night club, etc.	100089	Online follow-up	123	Work environment	130	Employment history	130	Online follow-up > Work environment > Employment history
7925	NO	N/A	120025	INTEGER	22122	-0.00987257	-0.0364907	0.0167456	0.467087	ORDERED-LOGISTIC	Neck or shoulder pain in last three months and rating of pain	154	Online follow-up		Experience of pain		Experience of pain	154	Online follow-up > Experience of pain
7926	NO	N/A	41272#H258	CAT-MUL	111455/131(111586)	0.0617096	-0.10934	0.22369	0.467102	LOGISTIC-BINARY	Operative procedures - OPCS4: H25.8 Other specified diagnostic endoscopic examination of lower bowel using fibreoptic sigmoidoscope	100091	Health-related outcomes	2000	Hospital inpatient	2005	Summary Operations	2005	Health-related outcomes > Hospital inpatient > Summary Operations
7927	NO	N/A	41272#X509	CAT-MUL	111562/24(111586)	0.13858	-0.259478	0.492045	0.467115	LOGISTIC-BINARY	Operative procedures - OPCS4: X50.9 Unspecified external resuscitation	100091	Health-related outcomes	2000	Hospital inpatient	2005	Summary Operations	2005	Health-related outcomes > Hospital inpatient > Summary Operations
7928	NO	N/A	4537	CAT-SIN	25598	0.00865969	-0.0147018	0.0320212	0.46758	ORDERED-LOGISTIC	Work/job satisfaction	100000	UK Biobank Assessment Centre	100025	Touchscreen	100059	Psychosocial factors	100060	UK Biobank Assessment Centre > Touchscreen > Psychosocial factors > Mental health
7929	NO	N/A	41249#2017	CAT-MUL	111022/381(111403)	0.0365941	-0.0638045	0.133795	0.467701	LOGISTIC-BINARY	Methods of admission to hospital (recoded): Emergency admission: transfer from another hospital provider	100091	Health-related outcomes	2000	Hospital inpatient	2001	Summary Administration	2001	Health-related outcomes > Hospital inpatient > Summary Administration
7930	NO	N/A	40011#8081	CAT-MUL	111403/183(111586)	-0.0551544	-0.207867	0.0900844	0.467704	LOGISTIC-BINARY	Histology of cancer tumour: Bowen disease	100091	Health-related outcomes	100092	Cancer register	100092	Cancer register	100092	Health-related outcomes > Cancer register
7931	NO	N/A	20004#1356	CAT-MUL	110903/672(111575)	-0.0285878	-0.106758	0.047626	0.467821	LOGISTIC-BINARY	Operation code: unilateral oophorectomy	100000	UK Biobank Assessment Centre	100071	Verbal interview	100076	Operations	100076	UK Biobank Assessment Centre > Verbal interview > Operations
7932	NO	N/A	131956	DATE	109674/1912(111586)	-0.0168917	-0.0628409	0.0283827	0.467884	LOGISTIC-BINARY	Date M76 first reported (enthesopathies of lower limb, excluding foot)	2413	Health-related outcomes		First occurrences		First occurrences	2413	Health-related outcomes > First occurrences > Musculoskeletal system and connective tissue disorders
7933	NO	N/A	41200#Q113	CAT-MUL	111524/62(111586)	0.088593	-0.160379	0.319144	0.467904	LOGISTIC-BINARY	Operative procedures - main OPCS4: Q11.3 Evacuation of products of conception from uterus NEC	100091	Health-related outcomes	2000	Hospital inpatient	2005	Summary Operations	2005	Health-related outcomes > Hospital inpatient > Summary Operations
7934	NO	N/A	41272#Q113	CAT-MUL	111524/62(111586)	0.088593	-0.160379	0.319144	0.467904	LOGISTIC-BINARY	Operative procedures - OPCS4: Q11.3 Evacuation of products of conception from uterus NEC	100091	Health-related outcomes	2000	Hospital inpatient	2005	Summary Operations	2005	Health-related outcomes > Hospital inpatient > Summary Operations
7935	NO	N/A	130226	DATE	103938/7648(111586)	-0.00864711	-0.0320799	0.0146283	0.468012	LOGISTIC-BINARY	Date B35 first reported (dermatophytosis)	2401	Health-related outcomes		First occurrences		First occurrences	2401	Health-related outcomes > First occurrences > Certain infectious and parasitic diseases
7936	NO	N/A	41256#661	CAT-MUL	111567/19(111586)	-0.182594	-0.719393	0.273921	0.468038	LOGISTIC-BINARY	Operative procedures - main OPCS3: 661 Circumcision	100091	Health-related outcomes	2000	Hospital inpatient	2005	Summary Operations	2005	Health-related outcomes > Hospital inpatient > Summary Operations
7937	NO	N/A	20004#1506	CAT-MUL	110271/1304(111575)	-0.0205414	-0.0765285	0.0344544	0.468073	LOGISTIC-BINARY	Operation code: ovarian cyst removal/surgery	100000	UK Biobank Assessment Centre	100071	Verbal interview	100076	Operations	100076	UK Biobank Assessment Centre > Verbal interview > Operations
7938	NO	N/A	20277#1142	CAT-MUL	75261/154(75415)	0.0569054	-0.100894	0.206914	0.46823	LOGISTIC-BINARY	Job code at visit: Customer care managers	100000	UK Biobank Assessment Centre	100071	Verbal interview	100073	Employment	100073	UK Biobank Assessment Centre > Verbal interview > Employment
7939	NO	N/A	41200#J664	CAT-MUL	111576/10(111586)	-0.264044	-1.07005	0.372151	0.468232	LOGISTIC-BINARY	Operative procedures - main OPCS4: J66.4 Percutaneous aspiration of lesion of pancreas	100091	Health-related outcomes	2000	Hospital inpatient	2005	Summary Operations	2005	Health-related outcomes > Hospital inpatient > Summary Operations
7940	NO	N/A	41272#J459	CAT-MUL	111498/88(111586)	-0.0805239	-0.306452	0.12943	0.468244	LOGISTIC-BINARY	Operative procedures - OPCS4: J45.9 Unspecified diagnostic endoscopic retrograde examination of pancreatic duct	100091	Health-related outcomes	2000	Hospital inpatient	2005	Summary Operations	2005	Health-related outcomes > Hospital inpatient > Summary Operations
7941	NO	N/A	41200#K682	CAT-MUL	111533/53(111586)	-0.105262	-0.404237	0.166266	0.468363	LOGISTIC-BINARY	Operative procedures - main OPCS4: K68.2 Pericardiocentesis NEC	100091	Health-related outcomes	2000	Hospital inpatient	2005	Summary Operations	2005	Health-related outcomes > Hospital inpatient > Summary Operations
7942	NO	N/A	20121	INTEGER	3668	0.0118994	-0.0202746	0.0440734	0.468423	LINEAR	Cascot confidence score	100000	UK Biobank Assessment Centre	100071	Verbal interview	100073	Employment	100073	UK Biobank Assessment Centre > Verbal interview > Employment
7943	NO	N/A	41200#C318	CAT-MUL	111563/23(111586)	0.14104	-0.265616	0.501686	0.468455	LOGISTIC-BINARY	Operative procedures - main OPCS4: C31.8 Other specified combined operations on muscles of eye	100091	Health-related outcomes	2000	Hospital inpatient	2005	Summary Operations	2005	Health-related outcomes > Hospital inpatient > Summary Operations
7944	NO	N/A	41272#C318	CAT-MUL	111563/23(111586)	0.14104	-0.265616	0.501686	0.468455	LOGISTIC-BINARY	Operative procedures - OPCS4: C31.8 Other specified combined operations on muscles of eye	100091	Health-related outcomes	2000	Hospital inpatient	2005	Summary Operations	2005	Health-related outcomes > Hospital inpatient > Summary Operations
7945	NO	N/A	41200#C185	CAT-MUL	111573/13(111586)	-0.223841	-0.89615	0.325447	0.468483	LOGISTIC-BINARY	Operative procedures - main OPCS4: C18.5 Tarsomullerectomy	100091	Health-related outcomes	2000	Hospital inpatient	2005	Summary Operations	2005	Health-related outcomes > Hospital inpatient > Summary Operations
7946	NO	N/A	41272#C185	CAT-MUL	111573/13(111586)	-0.223841	-0.89615	0.325447	0.468483	LOGISTIC-BINARY	Operative procedures - OPCS4: C18.5 Tarsomullerectomy	100091	Health-related outcomes	2000	Hospital inpatient	2005	Summary Operations	2005	Health-related outcomes > Hospital inpatient > Summary Operations
7947	NO	N/A	41210#Q432	CAT-MUL	111556/30(111586)	0.125193	-0.23304	0.446999	0.468485	LOGISTIC-BINARY	Operative procedures - secondary OPCS4: Q43.2 Excision of lesion of ovary	100091	Health-related outcomes	2000	Hospital inpatient	2005	Summary Operations	2005	Health-related outcomes > Hospital inpatient > Summary Operations
7948	NO	N/A	130696	DATE	102255/9331(111586)	0.00792824	-0.0135698	0.0293065	0.468544	LOGISTIC-BINARY	Date E03 first reported (other hypothyroidism)	2404	Health-related outcomes		First occurrences		First occurrences	2404	Health-related outcomes > First occurrences > Endocrine, nutritional and metabolic diseases
7949	NO	N/A	20277#2112	CAT-MUL	75020/395(75415)	-0.0372921	-0.139872	0.0619108	0.468623	LOGISTIC-BINARY	Job code at visit: Biological scientists and biochemists	100000	UK Biobank Assessment Centre	100071	Verbal interview	100073	Employment	100073	UK Biobank Assessment Centre > Verbal interview > Employment
7950	NO	N/A	131150	DATE	111170/416(111586)	0.0350394	-0.0612422	0.128366	0.46865	LOGISTIC-BINARY	Date H16 first reported (keratitis)	2407	Health-related outcomes		First occurrences		First occurrences	2407	Health-related outcomes > First occurrences > Eye and adnexa disorders
7951	NO	N/A	20003#1140926732	CAT-MUL	111251/324(111575)	-0.0411526	-0.154604	0.0681329	0.468721	LOGISTIC-BINARY	Treatment/medication code: meloxicam	100000	UK Biobank Assessment Centre	100071	Verbal interview	100075	Medications	100075	UK Biobank Assessment Centre > Verbal interview > Medications
7952	NO	N/A	41200#B181	CAT-MUL	111576/10(111586)	0.209969	-0.413559	0.738257	0.468742	LOGISTIC-BINARY	Operative procedures - main OPCS4: B18.1 Trans-sternal thymectomy	100091	Health-related outcomes	2000	Hospital inpatient	2005	Summary Operations	2005	Health-related outcomes > Hospital inpatient > Summary Operations
7953	NO	N/A	41272#B181	CAT-MUL	111576/10(111586)	0.209969	-0.413559	0.738257	0.468742	LOGISTIC-BINARY	Operative procedures - OPCS4: B18.1 Trans-sternal thymectomy	100091	Health-related outcomes	2000	Hospital inpatient	2005	Summary Operations	2005	Health-related outcomes > Hospital inpatient > Summary Operations
7954	NO	N/A	41200#M093	CAT-MUL	111439/147(111586)	-0.061654	-0.233321	0.100605	0.468777	LOGISTIC-BINARY	Operative procedures - main OPCS4: M09.3 Endoscopic laser fragmentation of calculus of kidney	100091	Health-related outcomes	2000	Hospital inpatient	2005	Summary Operations	2005	Health-related outcomes > Hospital inpatient > Summary Operations
7955	NO	N/A	22615#0	CAT-MUL	1193/30520(31713)	0.0217439	-0.0365664	0.0811205	0.468842	LOGISTIC-BINARY	Workplace had a lot of diesel exhaust: Rarely/never	100089	Online follow-up	123	Work environment	130	Employment history	130	Online follow-up > Work environment > Employment history
7956	NO	N/A	20090#369	CAT-MUL	15321/85(15406)	0.0756749	-0.136272	0.273986	0.468845	LOGISTIC-BINARY	Type of fat/oil used in cooking: Cholesterol lowering olive spread	100089	Online follow-up	100090	Diet by 24-hour recall	100110	Spreads/sauces/cooking oils yesterday	100110	Online follow-up > Diet by 24-hour recall > Spreads/sauces/cooking oils yesterday
7957	NO	N/A	41246#1140	CAT-MUL	107251/64(107315)	-0.0950898	-0.3642	0.151697	0.468956	LOGISTIC-BINARY	Treatment speciality of consultant (recoded): Burns care	100091	Health-related outcomes	2000	Hospital inpatient	2001	Summary Administration	2001	Health-related outcomes > Hospital inpatient > Summary Administration
7958	NO	N/A	41272#U071	CAT-MUL	110193/1393(111586)	-0.0197294	-0.0736054	0.0332141	0.468974	LOGISTIC-BINARY	Operative procedures - OPCS4: U07.1 Computed tomography of chest	100091	Health-related outcomes	2000	Hospital inpatient	2005	Summary Operations	2005	Health-related outcomes > Hospital inpatient > Summary Operations
7959	NO	N/A	27824	CONTINUOUS	3610	-0.0120713	-0.0447563	0.0206137	0.469051	LINEAR	Retinal pigment epithelium thickness at central subfield (left)	100078	Assessment Centre	100079	Physical measures	100079	Physical measures	100079	Assessment Centre > Physical measures > Eye measures > Retinal optical coherence tomography > Derived OCT measures
7960	NO	N/A	132116	DATE	111049/537(111586)	-0.0319131	-0.119577	0.0532736	0.469109	LOGISTIC-BINARY	Date N75 first reported (diseases of bartholin's gland)	2414	Health-related outcomes		First occurrences		First occurrences	2414	Health-related outcomes > First occurrences > Genitourinary system disorders
7961	NO	N/A	41210#T855	CAT-MUL	111551/35(111586)	0.115547	-0.214444	0.413739	0.469128	LOGISTIC-BINARY	Operative procedures - secondary OPCS4: T85.5 Block dissection of inguinal lymph nodes	100091	Health-related outcomes	2000	Hospital inpatient	2005	Summary Operations	2005	Health-related outcomes > Hospital inpatient > Summary Operations
7962	NO	N/A	41200#T243	CAT-MUL	111126/460(111586)	0.0333098	-0.05826	0.122222	0.469251	LOGISTIC-BINARY	Operative procedures - main OPCS4: T24.3 Repair of umbilical hernia using sutures	100091	Health-related outcomes	2000	Hospital inpatient	2005	Summary Operations	2005	Health-related outcomes > Hospital inpatient > Summary Operations
7963	NO	N/A	41210#Z337	CAT-MUL	111560/26(111586)	0.132839	-0.249616	0.474395	0.469537	LOGISTIC-BINARY	Operative procedures - secondary OPCS4: Z33.7 Ventricle of heart	100091	Health-related outcomes	2000	Hospital inpatient	2005	Summary Operations	2005	Health-related outcomes > Hospital inpatient > Summary Operations
7964	NO	N/A	41272#Z337	CAT-MUL	111560/26(111586)	0.132839	-0.249616	0.474395	0.469537	LOGISTIC-BINARY	Operative procedures - OPCS4: Z33.7 Ventricle of heart	100091	Health-related outcomes	2000	Hospital inpatient	2005	Summary Operations	2005	Health-related outcomes > Hospital inpatient > Summary Operations
7965	NO	N/A	41210#G611	CAT-MUL	111556/30(111586)	-0.141507	-0.55151	0.219014	0.4696	LOGISTIC-BINARY	Operative procedures - secondary OPCS4: G61.1 Bypass of jejunum by anastomosis of jejunum to jejunum	100091	Health-related outcomes	2000	Hospital inpatient	2005	Summary Operations	2005	Health-related outcomes > Hospital inpatient > Summary Operations
7966	NO	N/A	131130	DATE	110201/1385(111586)	0.0194156	-0.0336739	0.0716093	0.469698	LOGISTIC-BINARY	Date H01 first reported (other inflammation of eyelid)	2407	Health-related outcomes		First occurrences		First occurrences	2407	Health-related outcomes > First occurrences > Eye and adnexa disorders
7967	NO	N/A	131644	DATE	110842/744(111586)	-0.0269132	-0.100775	0.0451799	0.469707	LOGISTIC-BINARY	Date K61 first reported (abscess of anal and rectal regions)	2411	Health-related outcomes		First occurrences		First occurrences	2411	Health-related outcomes > First occurrences > Digestive system disorders
7968	NO	N/A	41200#W753	CAT-MUL	111549/37(111586)	0.11243	-0.208507	0.403497	0.469722	LOGISTIC-BINARY	Operative procedures - main OPCS4: W75.3 Open repair of extra-articular ligament NEC	100091	Health-related outcomes	2000	Hospital inpatient	2005	Summary Operations	2005	Health-related outcomes > Hospital inpatient > Summary Operations
7969	NO	N/A	41272#T274	CAT-MUL	111576/10(111586)	-0.261499	-1.06008	0.374317	0.46995	LOGISTIC-BINARY	Operative procedures - OPCS4: T27.4 Removal of prosthetic material from previous repair of ventral hernia	100091	Health-related outcomes	2000	Hospital inpatient	2005	Summary Operations	2005	Health-related outcomes > Hospital inpatient > Summary Operations
7970	NO	N/A	41200#E133	CAT-MUL	111359/227(111586)	-0.0492973	-0.186123	0.0815254	0.470017	LOGISTIC-BINARY	Operative procedures - main OPCS4: E13.3 Intranasal antrostomy	100091	Health-related outcomes	2000	Hospital inpatient	2005	Summary Operations	2005	Health-related outcomes > Hospital inpatient > Summary Operations
7971	NO	N/A	41210#X711	CAT-MUL	111532/54(111586)	0.0939634	-0.172162	0.339101	0.470076	LOGISTIC-BINARY	Operative procedures - secondary OPCS4: X71.1 Procurement of drugs for chemotherapy for neoplasm for regimens in Band 6	100091	Health-related outcomes	2000	Hospital inpatient	2005	Summary Operations	2005	Health-related outcomes > Hospital inpatient > Summary Operations
7972	NO	N/A	6162#1	CAT-MUL	21542/89499(111041)	-0.0054938	-0.0203796	0.00943633	0.470119	LOGISTIC-BINARY	Types of transport used (excluding work): Car/motor vehicle	100000	UK Biobank Assessment Centre	100025	Touchscreen	100050	Lifestyle and environment	100054	UK Biobank Assessment Centre > Touchscreen > Lifestyle and environment > Physical activity
7973	NO	N/A	41200#T092	CAT-MUL	111566/20(111586)	0.149621	-0.285338	0.532657	0.470196	LOGISTIC-BINARY	Operative procedures - main OPCS4: T09.2 Open biopsy of lesion of pleura	100091	Health-related outcomes	2000	Hospital inpatient	2005	Summary Operations	2005	Health-related outcomes > Hospital inpatient > Summary Operations
7974	NO	N/A	41272#G215	CAT-MUL	111546/40(111586)	0.108014	-0.199998	0.388465	0.470224	LOGISTIC-BINARY	Operative procedures - OPCS4: G21.5 Insertion of stent into oesophagus NEC	100091	Health-related outcomes	2000	Hospital inpatient	2005	Summary Operations	2005	Health-related outcomes > Hospital inpatient > Summary Operations
7975	NO	N/A	40012#1	CAT-MUL	110666/920(111586)	0.0236384	-0.0412237	0.0871559	0.470339	LOGISTIC-BINARY	Behaviour of cancer tumour: Uncertain whether benign or malignant	100091	Health-related outcomes	100092	Cancer register	100092	Cancer register	100092	Health-related outcomes > Cancer register
7976	NO	N/A	41272#Q021	CAT-MUL	111436/150(111586)	0.0572911	-0.102393	0.20907	0.470457	LOGISTIC-BINARY	Operative procedures - OPCS4: Q02.1 Avulsion of lesion of cervix uteri	100091	Health-related outcomes	2000	Hospital inpatient	2005	Summary Operations	2005	Health-related outcomes > Hospital inpatient > Summary Operations
7977	NO	N/A	22601#42163095	CAT-MUL	31714/129(31843)	0.0623098	-0.111768	0.227226	0.470667	LOGISTIC-BINARY	Job coding: receptionist, doctor's/dental receptionist	100089	Online follow-up	123	Work environment	130	Employment history	130	Online follow-up > Work environment > Employment history
7978	NO	N/A	41210#E659	CAT-MUL	111534/52(111586)	0.0952087	-0.175095	0.343762	0.470736	LOGISTIC-BINARY	Operative procedures - secondary OPCS4: E65.9 Unspecified	100091	Health-related outcomes	2000	Hospital inpatient	2005	Summary Operations	2005	Health-related outcomes > Hospital inpatient > Summary Operations
7979	NO	N/A	41272#D201	CAT-MUL	111573/13(111586)	-0.224804	-0.903821	0.329596	0.470739	LOGISTIC-BINARY	Operative procedures - OPCS4: D20.1 Biopsy of lesion of middle ear	100091	Health-related outcomes	2000	Hospital inpatient	2005	Summary Operations	2005	Health-related outcomes > Hospital inpatient > Summary Operations
7980	NO	N/A	41200#X831	CAT-MUL	111570/16(111586)	-0.2	-0.797996	0.297309	0.470836	LOGISTIC-BINARY	Operative procedures - main OPCS4: X83.1 Blood products Band 1	100091	Health-related outcomes	2000	Hospital inpatient	2005	Summary Operations	2005	Health-related outcomes > Hospital inpatient > Summary Operations
7981	NO	N/A	5133	CONTINUOUS	19400	-0.0050379	-0.0187339	0.0086581	0.470923	LINEAR	6mm strong meridian (right)	100000	UK Biobank Assessment Centre	100006	Physical measures	100013	Eye measures	100014	UK Biobank Assessment Centre > Physical measures > Eye measures > Autorefraction
7982	NO	N/A	20003#1141181594	CAT-MUL	111512/63(111575)	0.0871834	-0.159533	0.315616	0.470983	LOGISTIC-BINARY	Treatment/medication code: estriol product	100000	UK Biobank Assessment Centre	100071	Verbal interview	100075	Medications	100075	UK Biobank Assessment Centre > Verbal interview > Medications
7983	NO	N/A	41272#X502	CAT-MUL	111525/61(111586)	-0.0971998	-0.373915	0.155929	0.471065	LOGISTIC-BINARY	Operative procedures - OPCS4: X50.2 External cardioversion NEC	100091	Health-related outcomes	2000	Hospital inpatient	2005	Summary Operations	2005	Health-related outcomes > Hospital inpatient > Summary Operations
7984	NO	N/A	41245#1320	CAT-MUL	111096/30(111126)	-0.142169	-0.556134	0.220337	0.471088	LOGISTIC-BINARY	Main speciality of consultant (recoded): General pathology	100091	Health-related outcomes	2000	Hospital inpatient	2001	Summary Administration	2001	Health-related outcomes > Hospital inpatient > Summary Administration
7985	NO	N/A	131768	DATE	106498/5088(111586)	0.0103447	-0.0179075	0.0383605	0.471099	LOGISTIC-BINARY	Date L57 first reported (skin changes due to chronic exposure to nonionising radiation)	2412	Health-related outcomes		First occurrences		First occurrences	2412	Health-related outcomes > First occurrences > Skin and subcutaneous tissue disorders
7986	NO	N/A	41272#W088	CAT-MUL	111513/73(111586)	-0.088148	-0.338102	0.142329	0.471157	LOGISTIC-BINARY	Operative procedures - OPCS4: W08.8 Other specified other excision of bone	100091	Health-related outcomes	2000	Hospital inpatient	2005	Summary Operations	2005	Health-related outcomes > Hospital inpatient > Summary Operations
7987	NO	N/A	41272#J531	CAT-MUL	111570/16(111586)	0.167347	-0.324451	0.594047	0.471275	LOGISTIC-BINARY	Operative procedures - OPCS4: J53.1 Endoscopic ultrasound examination of bile duct and biopsy of lesion of bile duct	100091	Health-related outcomes	2000	Hospital inpatient	2005	Summary Operations	2005	Health-related outcomes > Hospital inpatient > Summary Operations
7988	NO	N/A	102900	CAT-SIN	15399	-0.0519332	-0.0522611	-0.0516053	0.471304	ORDERED-LOGISTIC	Goat's cheese intake	100089	Online follow-up	100090	Diet by 24-hour recall	100107	Milk/eggs/cheese yesterday	100107	Online follow-up > Diet by 24-hour recall > Milk/eggs/cheese yesterday
7989	NO	N/A	41200#V194	CAT-MUL	111574/12(111586)	-0.234208	-0.945585	0.341979	0.471464	LOGISTIC-BINARY	Operative procedures - main OPCS4: V19.4 Biopsy of lesion of mandible	100091	Health-related outcomes	2000	Hospital inpatient	2005	Summary Operations	2005	Health-related outcomes > Hospital inpatient > Summary Operations
7990	NO	N/A	104580	CAT-SIN	15406	0.025259	0.0237159	0.0268021	0.47152	ORDERED-LOGISTIC	Plum intake	100089	Online follow-up	100090	Diet by 24-hour recall	100103	Fruit/vegetables yesterday	100103	Online follow-up > Diet by 24-hour recall > Fruit/vegetables yesterday
7991	NO	N/A	41272#G233	CAT-MUL	111522/64(111586)	-0.0942893	-0.36277	0.151875	0.47167	LOGISTIC-BINARY	Operative procedures - OPCS4: G23.3 Repair of oesophageal hiatus using abdominal approach	100091	Health-related outcomes	2000	Hospital inpatient	2005	Summary Operations	2005	Health-related outcomes > Hospital inpatient > Summary Operations
7992	NO	N/A	41272#M779	CAT-MUL	111463/123(111586)	0.0629868	-0.113534	0.229931	0.471702	LOGISTIC-BINARY	Operative procedures - OPCS4: M77.9 Unspecified diagnostic endoscopic examination of urethra	100091	Health-related outcomes	2000	Hospital inpatient	2005	Summary Operations	2005	Health-related outcomes > Hospital inpatient > Summary Operations
7993	NO	N/A	41210#F341	CAT-MUL	111572/14(111586)	0.176856	-0.346435	0.626683	0.471917	LOGISTIC-BINARY	Operative procedures - secondary OPCS4: F34.1 Bilateral dissection tonsillectomy	100091	Health-related outcomes	2000	Hospital inpatient	2005	Summary Operations	2005	Health-related outcomes > Hospital inpatient > Summary Operations
7994	NO	N/A	41272#C273	CAT-MUL	111488/98(111586)	0.0702115	-0.127436	0.255882	0.472108	LOGISTIC-BINARY	Operative procedures - OPCS4: C27.3 Irrigation of nasolacrimal duct	100091	Health-related outcomes	2000	Hospital inpatient	2005	Summary Operations	2005	Health-related outcomes > Hospital inpatient > Summary Operations
7995	NO	N/A	20095#1	CAT-MUL	14571/835(15406)	-0.0259613	-0.0975161	0.0440687	0.472185	LOGISTIC-BINARY	Size of white wine glass drunk: small (125ml)	100089	Online follow-up	100090	Diet by 24-hour recall	100100	Alcoholic beverages yesterday	100100	Online follow-up > Diet by 24-hour recall > Alcoholic beverages yesterday
7996	NO	N/A	20111#101	CAT-MUL	13779/73791(87570)	-0.00667141	-0.0248257	0.0115574	0.472268	LOGISTIC-BINARY	Illnesses of siblings	100000	UK Biobank Assessment Centre	100025	Touchscreen	100034	Family history	100034	UK Biobank Assessment Centre > Touchscreen > Family history
7997	NO	N/A	41272#X922	CAT-MUL	111566/20(111586)	0.149605	-0.28812	0.533096	0.472269	LOGISTIC-BINARY	Operative procedures - OPCS4: X92.2 Hyperuricaemia drugs Band 1	100091	Health-related outcomes	2000	Hospital inpatient	2005	Summary Operations	2005	Health-related outcomes > Hospital inpatient > Summary Operations
7998	NO	N/A	20185-5	CAT-SIN	2072/2701	-999	-999	-999	0.472287	MULTINOMIAL-LOGISTIC	FI11 : antonym	100089	Online follow-up	116	Cognitive function online	118	Fluid intelligence / reasoning	118	Online follow-up > Cognitive function online > Fluid intelligence / reasoning
7999	NO	N/A	41200#F443	CAT-MUL	111537/49(111586)	-0.108907	-0.42162	0.174038	0.472302	LOGISTIC-BINARY	Operative procedures - main OPCS4: F44.3 Excision of parotid gland NEC	100091	Health-related outcomes	2000	Hospital inpatient	2005	Summary Operations	2005	Health-related outcomes > Hospital inpatient > Summary Operations
8000	NO	N/A	41272#J117	CAT-MUL	111574/12(111586)	-0.235637	-0.953554	0.344301	0.47231	LOGISTIC-BINARY	Operative procedures - OPCS4: J11.7 Transjugular intrahepatic pressure measurements of hepatic vein	100091	Health-related outcomes	2000	Hospital inpatient	2005	Summary Operations	2005	Health-related outcomes > Hospital inpatient > Summary Operations
8001	NO	N/A	4119	CONTINUOUS	33730	-0.00349211	-0.0130153	0.00603111	0.47231	LINEAR	Ankle spacing width (right)	100000	UK Biobank Assessment Centre	100006	Physical measures	100018	Bone-densitometry of heel	100018	UK Biobank Assessment Centre > Physical measures > Bone-densitometry of heel
8002	NO	N/A	41272#H339	CAT-MUL	111569/17(111586)	-0.191304	-0.76338	0.28796	0.472311	LOGISTIC-BINARY	Operative procedures - OPCS4: H33.9 Unspecified excision of rectum	100091	Health-related outcomes	2000	Hospital inpatient	2005	Summary Operations	2005	Health-related outcomes > Hospital inpatient > Summary Operations
8003	NO	N/A	102860	CAT-SIN	15403	0.0469564	0.0468178	0.0470951	0.472363	ORDERED-LOGISTIC	Cheese spread intake	100089	Online follow-up	100090	Diet by 24-hour recall	100107	Milk/eggs/cheese yesterday	100107	Online follow-up > Diet by 24-hour recall > Milk/eggs/cheese yesterday
8004	NO	N/A	1110	CAT-SIN	110420	-0.00390172	-0.0145633	0.00675985	0.472365	ORDERED-LOGISTIC	Length of mobile phone use	100000	UK Biobank Assessment Centre	100025	Touchscreen	100050	Lifestyle and environment	100053	UK Biobank Assessment Centre > Touchscreen > Lifestyle and environment > Electronic device use
8005	NO	N/A	41210#F428	CAT-MUL	111572/14(111586)	-0.21352	-0.858291	0.316907	0.472381	LOGISTIC-BINARY	Operative procedures - secondary OPCS4: F42.8 Other specified other operations on mouth	100091	Health-related outcomes	2000	Hospital inpatient	2005	Summary Operations	2005	Health-related outcomes > Hospital inpatient > Summary Operations
8006	NO	N/A	41210#O302	CAT-MUL	109292/2294(111586)	0.0150599	-0.0262914	0.0558729	0.472396	LOGISTIC-BINARY	Operative procedures - secondary OPCS4: O30.2 Splenic flexure	100091	Health-related outcomes	2000	Hospital inpatient	2005	Summary Operations	2005	Health-related outcomes > Hospital inpatient > Summary Operations
8007	NO	N/A	41272#O302	CAT-MUL	109292/2294(111586)	0.0150599	-0.0262914	0.0558729	0.472396	LOGISTIC-BINARY	Operative procedures - OPCS4: O30.2 Splenic flexure	100091	Health-related outcomes	2000	Hospital inpatient	2005	Summary Operations	2005	Health-related outcomes > Hospital inpatient > Summary Operations
8008	NO	N/A	20003#1140910884	CAT-MUL	111553/22(111575)	-0.166986	-0.660494	0.256018	0.472464	LOGISTIC-BINARY	Treatment/medication code: dovonex scalp solution	100000	UK Biobank Assessment Centre	100071	Verbal interview	100075	Medications	100075	UK Biobank Assessment Centre > Verbal interview > Medications
8009	NO	N/A	23314	CONTINUOUS	6402	-0.00598181	-0.022313	0.0103493	0.472761	LINEAR	Arm bone area (right)	100000	UK Biobank Assessment Centre	100003	Imaging	103	DXA assessment	125	UK Biobank Assessment Centre > Imaging > DXA assessment > Bone size, mineral and density by DXA
8010	NO	N/A	102530	CAT-SIN	15395	-0.0386169	-0.0391227	-0.0381112	0.473002	ORDERED-LOGISTIC	Powdered/instant soup intake	100089	Online follow-up	100090	Diet by 24-hour recall	100109	Soup/snacks/pastries yesterday	100109	Online follow-up > Diet by 24-hour recall > Soup/snacks/pastries yesterday
8011	NO	N/A	40011#8240	CAT-MUL	111418/168(111586)	0.0539179	-0.0970585	0.197768	0.473064	LOGISTIC-BINARY	Histology of cancer tumour: Carcinoid tumor	100091	Health-related outcomes	100092	Cancer register	100092	Cancer register	100092	Health-related outcomes > Cancer register
8012	NO	N/A	40011#8261	CAT-MUL	111524/62(111586)	-0.0958976	-0.370043	0.155169	0.473117	LOGISTIC-BINARY	Histology of cancer tumour: Adenocarcinoma in villous adenoma	100091	Health-related outcomes	100092	Cancer register	100092	Cancer register	100092	Health-related outcomes > Cancer register
8013	NO	N/A	41210#J372	CAT-MUL	111358/228(111586)	0.0464203	-0.0831626	0.170714	0.473248	LOGISTIC-BINARY	Operative procedures - secondary OPCS4: J37.2 Operative cholangiography through cystic duct	100091	Health-related outcomes	2000	Hospital inpatient	2005	Summary Operations	2005	Health-related outcomes > Hospital inpatient > Summary Operations
8014	NO	N/A	100021	CONTINUOUS	15415	-0.00579982	-0.0216537	0.0100541	0.473342	LINEAR	Vitamin D	100089	Online follow-up	100090	Diet by 24-hour recall	100098	Estimated nutrients yesterday	100098	Online follow-up > Diet by 24-hour recall > Estimated nutrients yesterday
8015	NO	N/A	41210#L543	CAT-MUL	111570/16(111586)	0.162948	-0.31861	0.580534	0.473626	LOGISTIC-BINARY	Operative procedures - secondary OPCS4: L54.3 Arteriography of iliac artery	100091	Health-related outcomes	2000	Hospital inpatient	2005	Summary Operations	2005	Health-related outcomes > Hospital inpatient > Summary Operations
8016	NO	N/A	20003#1141168946	CAT-MUL	111521/54(111575)	0.0930834	-0.172735	0.338043	0.473816	LOGISTIC-BINARY	Treatment/medication code: viagra 50mg tablet	100000	UK Biobank Assessment Centre	100071	Verbal interview	100075	Medications	100075	UK Biobank Assessment Centre > Verbal interview > Medications
8017	NO	N/A	41229#5KL	CAT-MUL	110427/1159(111586)	0.0208845	-0.0368138	0.0775284	0.473947	LOGISTIC-BINARY	PCT responsible for patient data: SUNDERLAND TEACHING PCT	100091	Health-related outcomes	2000	Hospital inpatient	2001	Summary Administration	2001	Health-related outcomes > Hospital inpatient > Summary Administration
8018	NO	N/A	20003#1140860470	CAT-MUL	111563/12(111575)	0.189307	-0.375889	0.672743	0.473975	LOGISTIC-BINARY	Treatment/medication code: methyldopa	100000	UK Biobank Assessment Centre	100071	Verbal interview	100075	Medications	100075	UK Biobank Assessment Centre > Verbal interview > Medications
8019	NO	N/A	41200#U052	CAT-MUL	110099/1487(111586)	0.0185244	-0.0326119	0.0688293	0.474051	LOGISTIC-BINARY	Operative procedures - main OPCS4: U05.2 Magnetic resonance imaging of head	100091	Health-related outcomes	2000	Hospital inpatient	2005	Summary Operations	2005	Health-related outcomes > Hospital inpatient > Summary Operations
8020	NO	N/A	41200#M705	CAT-MUL	111536/50(111586)	0.0963698	-0.179541	0.349744	0.474091	LOGISTIC-BINARY	Operative procedures - main OPCS4: M70.5 Massage of prostate	100091	Health-related outcomes	2000	Hospital inpatient	2005	Summary Operations	2005	Health-related outcomes > Hospital inpatient > Summary Operations
8021	NO	N/A	22617#1173	CAT-MUL	31750/93(31843)	-0.0772491	-0.296837	0.127041	0.474244	LOGISTIC-BINARY	Job code - historical: Senior officers in fire, ambulance, prison and related services	100089	Online follow-up	123	Work environment	130	Employment history	130	Online follow-up > Work environment > Employment history
8022	NO	N/A	22601#34493143	CAT-MUL	31832/11(31843)	-0.241643	-0.982147	0.35513	0.474344	LOGISTIC-BINARY	Job coding: other sports and fitness jobs including riding school instructor, balloonist, outdoor pursuits instructor	100089	Online follow-up	123	Work environment	130	Employment history	130	Online follow-up > Work environment > Employment history
8023	NO	N/A	22617#3449	CAT-MUL	31832/11(31843)	-0.241643	-0.982147	0.35513	0.474344	LOGISTIC-BINARY	Job code - historical: Sports and fitness occupations n.e.c.	100089	Online follow-up	123	Work environment	130	Employment history	130	Online follow-up > Work environment > Employment history
8024	NO	N/A	100002	CONTINUOUS	15415	0.00558113	-0.0097111	0.0208734	0.474389	LINEAR	Energy	100089	Online follow-up	100090	Diet by 24-hour recall	100098	Estimated nutrients yesterday	100098	Online follow-up > Diet by 24-hour recall > Estimated nutrients yesterday
8025	NO	N/A	41210#Z532	CAT-MUL	111567/19(111586)	-0.181511	-0.722966	0.278295	0.474476	LOGISTIC-BINARY	Operative procedures - secondary OPCS4: Z53.2 Umbilicus	100091	Health-related outcomes	2000	Hospital inpatient	2005	Summary Operations	2005	Health-related outcomes > Hospital inpatient > Summary Operations
8026	NO	N/A	41272#Z532	CAT-MUL	111567/19(111586)	-0.181511	-0.722966	0.278295	0.474476	LOGISTIC-BINARY	Operative procedures - OPCS4: Z53.2 Umbilicus	100091	Health-related outcomes	2000	Hospital inpatient	2005	Summary Operations	2005	Health-related outcomes > Hospital inpatient > Summary Operations
8027	NO	N/A	40006#C840	CAT-MUL	111570/16(111586)	0.166146	-0.325506	0.592869	0.474499	LOGISTIC-BINARY	Type of cancer: ICD10: C84.0 Mycosis fungoides	100091	Health-related outcomes	100092	Cancer register	100092	Cancer register	100092	Health-related outcomes > Cancer register
8028	NO	N/A	40011#9700	CAT-MUL	111570/16(111586)	0.166146	-0.325506	0.592869	0.474499	LOGISTIC-BINARY	Histology of cancer tumour: Mycosis fungoides	100091	Health-related outcomes	100092	Cancer register	100092	Cancer register	100092	Health-related outcomes > Cancer register
8029	NO	N/A	41232#12	CAT-MUL	111574/12(111586)	0.186279	-0.373894	0.659028	0.474513	LOGISTIC-BINARY	Administrative and legal statuses: NHS patient: formally detained under Part III, Mental Health Act 1983, or under other Acts	100091	Health-related outcomes	2000	Hospital inpatient	2001	Summary Administration	2001	Health-related outcomes > Hospital inpatient > Summary Administration
8030	NO	N/A	41210#Z693	CAT-MUL	111500/86(111586)	-0.0803299	-0.309025	0.13204	0.474541	LOGISTIC-BINARY	Operative procedures - secondary OPCS4: Z69.3 Neck of humerus	100091	Health-related outcomes	2000	Hospital inpatient	2005	Summary Operations	2005	Health-related outcomes > Hospital inpatient > Summary Operations
8031	NO	N/A	41272#Z693	CAT-MUL	111500/86(111586)	-0.0803299	-0.309025	0.13204	0.474541	LOGISTIC-BINARY	Operative procedures - OPCS4: Z69.3 Neck of humerus	100091	Health-related outcomes	2000	Hospital inpatient	2005	Summary Operations	2005	Health-related outcomes > Hospital inpatient > Summary Operations
8032	NO	N/A	6138#3	CAT-MUL	58151/52512(110663)	-0.00432758	-0.0161921	0.00753415	0.474617	LOGISTIC-BINARY	Qualifications: O levels/GCSEs or equivalent	100000	UK Biobank Assessment Centre	100025	Touchscreen	100062	Sociodemographics	100063	UK Biobank Assessment Centre > Touchscreen > Sociodemographics > Education
8033	NO	N/A	41210#Z868	CAT-MUL	111486/100(111586)	-0.0744292	-0.285804	0.122951	0.474746	LOGISTIC-BINARY	Operative procedures - secondary OPCS4: Z86.8 Specified joint of foot NEC	100091	Health-related outcomes	2000	Hospital inpatient	2005	Summary Operations	2005	Health-related outcomes > Hospital inpatient > Summary Operations
8034	NO	N/A	41272#Z868	CAT-MUL	111486/100(111586)	-0.0744292	-0.285804	0.122951	0.474746	LOGISTIC-BINARY	Operative procedures - OPCS4: Z86.8 Specified joint of foot NEC	100091	Health-related outcomes	2000	Hospital inpatient	2005	Summary Operations	2005	Health-related outcomes > Hospital inpatient > Summary Operations
8035	NO	N/A	23202	CONTINUOUS	11910	-0.00472517	-0.0176846	0.0082343	0.47481	LINEAR	L1-L4 average width	100000	UK Biobank Assessment Centre	100003	Imaging	103	DXA assessment	125	UK Biobank Assessment Centre > Imaging > DXA assessment > Bone size, mineral and density by DXA
8036	NO	N/A	20003#1141171104	CAT-MUL	111551/24(111575)	-0.15923	-0.630145	0.24802	0.474842	LOGISTIC-BINARY	Treatment/medication code: aromasin 25mg tablet	100000	UK Biobank Assessment Centre	100071	Verbal interview	100075	Medications	100075	UK Biobank Assessment Centre > Verbal interview > Medications
8037	NO	N/A	20548#6	CAT-MUL	39458/944(40402)	0.0232705	-0.0412159	0.0864685	0.474876	LOGISTIC-BINARY	Manifestations of mania or irritability: I was more creative or had more ideas than usual	100089	Online follow-up	136	Mental health	139	Mania	139	Online follow-up > Mental health > Mania
8038	NO	N/A	41200#X731	CAT-MUL	111519/67(111586)	-0.0912688	-0.352796	0.148949	0.474888	LOGISTIC-BINARY	Operative procedures - main OPCS4: X73.1 Delivery of exclusively oral chemotherapy for neoplasm	100091	Health-related outcomes	2000	Hospital inpatient	2005	Summary Operations	2005	Health-related outcomes > Hospital inpatient > Summary Operations
8039	NO	N/A	41210#J053	CAT-MUL	111573/13(111586)	-0.221563	-0.896444	0.3307	0.475022	LOGISTIC-BINARY	Operative procedures - secondary OPCS4: J05.3 Open wedge biopsy of lesion of liver	100091	Health-related outcomes	2000	Hospital inpatient	2005	Summary Operations	2005	Health-related outcomes > Hospital inpatient > Summary Operations
8040	NO	N/A	41272#S578	CAT-MUL	111449/137(111586)	-0.0631208	-0.241567	0.105236	0.475102	LOGISTIC-BINARY	Operative procedures - OPCS4: S57.8 Other specified exploration of other skin of other site	100091	Health-related outcomes	2000	Hospital inpatient	2005	Summary Operations	2005	Health-related outcomes > Hospital inpatient > Summary Operations
8041	NO	N/A	6150#4	CAT-MUL	80135/31296(111431)	0.00478173	-0.00835711	0.0178963	0.475243	LOGISTIC-BINARY	Vascular/heart problems diagnosed by doctor: High blood pressure	100000	UK Biobank Assessment Centre	100025	Touchscreen	100036	Health and medical history	100044	UK Biobank Assessment Centre > Touchscreen > Health and medical history > Medical conditions
8042	NO	N/A	22617#3218	CAT-MUL	31723/120(31843)	0.0635797	-0.116103	0.233422	0.475262	LOGISTIC-BINARY	Job code - historical: Medical and dental technicians	100089	Online follow-up	123	Work environment	130	Employment history	130	Online follow-up > Work environment > Employment history
8043	NO	N/A	20003#1140869604	CAT-MUL	111564/11(111575)	0.19588	-0.393341	0.695425	0.475272	LOGISTIC-BINARY	Treatment/medication code: cyclophosphamide	100000	UK Biobank Assessment Centre	100071	Verbal interview	100075	Medications	100075	UK Biobank Assessment Centre > Verbal interview > Medications
8044	NO	N/A	22601#53142540	CAT-MUL	31763/80(31843)	0.0764339	-0.141094	0.279447	0.475305	LOGISTIC-BINARY	Job coding: heating engineer, gas service engineer, air conditioning engineer	100089	Online follow-up	123	Work environment	130	Employment history	130	Online follow-up > Work environment > Employment history
8045	NO	N/A	132486	DATE	111569/17(111586)	-0.191269	-0.766852	0.291528	0.475369	LOGISTIC-BINARY	Date Q31 first reported (congenital malformations of larynx)	2417	Health-related outcomes		First occurrences		First occurrences	2417	Health-related outcomes > First occurrences > Congenital disruptions and chromosomal abnormalities
8046	NO	N/A	41200#E631	CAT-MUL	111520/66(111586)	-0.0918204	-0.355283	0.150088	0.475396	LOGISTIC-BINARY	Operative procedures - main OPCS4: E63.1 Diagnostic endoscopic examination of mediastinum and biopsy of lesion of mediastinum	100091	Health-related outcomes	2000	Hospital inpatient	2005	Summary Operations	2005	Health-related outcomes > Hospital inpatient > Summary Operations
8047	NO	N/A	41200#L742	CAT-MUL	111439/147(111586)	0.0573234	-0.104326	0.210826	0.475403	LOGISTIC-BINARY	Operative procedures - main OPCS4: L74.2 Creation of arteriovenous fistula NEC	100091	Health-related outcomes	2000	Hospital inpatient	2005	Summary Operations	2005	Health-related outcomes > Hospital inpatient > Summary Operations
8048	NO	N/A	41210#B322	CAT-MUL	111565/21(111586)	-0.169201	-0.673714	0.261733	0.47558	LOGISTIC-BINARY	Operative procedures - secondary OPCS4: B32.2 Biopsy of lesion of breast NEC	100091	Health-related outcomes	2000	Hospital inpatient	2005	Summary Operations	2005	Health-related outcomes > Hospital inpatient > Summary Operations
8049	NO	N/A	41272#A571	CAT-MUL	111571/15(111586)	-0.202959	-0.817771	0.307121	0.475606	LOGISTIC-BINARY	Operative procedures - OPCS4: A57.1 Extirpation of lesion of spinal nerve root	100091	Health-related outcomes	2000	Hospital inpatient	2005	Summary Operations	2005	Health-related outcomes > Hospital inpatient > Summary Operations
8050	NO	N/A	20277#2311	CAT-MUL	74109/1306(75415)	-0.0201642	-0.0760665	0.0347472	0.475615	LOGISTIC-BINARY	Job code at visit: Higher education teaching professionals	100000	UK Biobank Assessment Centre	100071	Verbal interview	100073	Employment	100073	UK Biobank Assessment Centre > Verbal interview > Employment
8051	NO	N/A	41272#J573	CAT-MUL	111574/12(111586)	-0.232615	-0.943393	0.346819	0.475707	LOGISTIC-BINARY	Operative procedures - OPCS4: J57.3 Left pancreatectomy NEC	100091	Health-related outcomes	2000	Hospital inpatient	2005	Summary Operations	2005	Health-related outcomes > Hospital inpatient > Summary Operations
8052	NO	N/A	41272#H368	CAT-MUL	111564/22(111586)	0.141803	-0.274985	0.509681	0.475909	LOGISTIC-BINARY	Operative procedures - OPCS4: H36.8 Other specified other abdominal operations for prolapse of rectum	100091	Health-related outcomes	2000	Hospital inpatient	2005	Summary Operations	2005	Health-related outcomes > Hospital inpatient > Summary Operations
8053	NO	N/A	41200#C468	CAT-MUL	111574/12(111586)	-0.230948	-0.940557	0.342825	0.476009	LOGISTIC-BINARY	Operative procedures - main OPCS4: C46.8 Other specified plastic operations on cornea	100091	Health-related outcomes	2000	Hospital inpatient	2005	Summary Operations	2005	Health-related outcomes > Hospital inpatient > Summary Operations
8054	NO	N/A	41200#E046	CAT-MUL	111568/18(111586)	-0.183702	-0.735821	0.281737	0.476025	LOGISTIC-BINARY	Operative procedures - main OPCS4: E04.6 Cauterisation of turbinate of nose	100091	Health-related outcomes	2000	Hospital inpatient	2005	Summary Operations	2005	Health-related outcomes > Hospital inpatient > Summary Operations
8055	NO	N/A	23200	CONTINUOUS	11910	-0.00460076	-0.0172541	0.00805257	0.476035	LINEAR	L1-L4 area	100000	UK Biobank Assessment Centre	100003	Imaging	103	DXA assessment	125	UK Biobank Assessment Centre > Imaging > DXA assessment > Bone size, mineral and density by DXA
8056	NO	N/A	41210#Y483	CAT-MUL	111546/40(111586)	0.10666	-0.201776	0.38724	0.476233	LOGISTIC-BINARY	Operative procedures - secondary OPCS4: Y48.3 Laminectomy approach to lumbar spine	100091	Health-related outcomes	2000	Hospital inpatient	2005	Summary Operations	2005	Health-related outcomes > Hospital inpatient > Summary Operations
8057	NO	N/A	41272#Y483	CAT-MUL	111546/40(111586)	0.10666	-0.201776	0.38724	0.476233	LOGISTIC-BINARY	Operative procedures - OPCS4: Y48.3 Laminectomy approach to lumbar spine	100091	Health-related outcomes	2000	Hospital inpatient	2005	Summary Operations	2005	Health-related outcomes > Hospital inpatient > Summary Operations
8058	NO	N/A	23041	INTEGER	2078	0.0155931	-0.027329	0.0585153	0.476266	LINEAR	OMP antigen for Helicobacter pylori	100078	Biological samples	100079	Assay results	100080	Blood assays	1307	Biological samples > Assay results > Blood assays > Infectious Diseases > Infectious Disease Antigens
8059	NO	N/A	20735	CAT-SIN	47164	-0.00614871	-0.0230658	0.0107684	0.476295	ORDERED-LOGISTIC	Liking for tea without sugar	1039	Online follow-up		Food (and other) preferences		Food (and other) preferences	1039	Online follow-up > Food (and other) preferences
8060	NO	N/A	2824	INTEGER	12621	-0.00628461	-0.0235832	0.011014	0.4764	LINEAR	Age at hysterectomy	100000	UK Biobank Assessment Centre	100025	Touchscreen	100068	Sex-specific factors	100069	UK Biobank Assessment Centre > Touchscreen > Sex-specific factors > Female-specific factors
8061	NO	N/A	23233	CONTINUOUS	12495	-0.00487192	-0.0182825	0.00853863	0.476413	LINEAR	Ribs BMD (bone mineral density)	100000	UK Biobank Assessment Centre	100003	Imaging	103	DXA assessment	125	UK Biobank Assessment Centre > Imaging > DXA assessment > Bone size, mineral and density by DXA
8062	NO	N/A	26426	CONTINUOUS	5177	-0.00985109	-0.0369708	0.0172687	0.476428	LINEAR	Index of Multiple Deprivation (Wales)	1	Population characteristics	100094	Baseline characteristics	76	Indices of Multiple Deprivation	76	Population characteristics > Baseline characteristics > Indices of Multiple Deprivation
8063	NO	N/A	41200#T645	CAT-MUL	111569/17(111586)	-0.190579	-0.766282	0.291232	0.476534	LOGISTIC-BINARY	Operative procedures - main OPCS4: T64.5 Tenodesis	100091	Health-related outcomes	2000	Hospital inpatient	2005	Summary Operations	2005	Health-related outcomes > Hospital inpatient > Summary Operations
8064	NO	N/A	41272#W908	CAT-MUL	111574/12(111586)	0.186972	-0.376336	0.66446	0.476621	LOGISTIC-BINARY	Operative procedures - OPCS4: W90.8 Other specified puncture of joint	100091	Health-related outcomes	2000	Hospital inpatient	2005	Summary Operations	2005	Health-related outcomes > Hospital inpatient > Summary Operations
8065	NO	N/A	41200#N304	CAT-MUL	111566/20(111586)	-0.172478	-0.688464	0.26795	0.476738	LOGISTIC-BINARY	Operative procedures - main OPCS4: N30.4 Dorsal slit of prepuce	100091	Health-related outcomes	2000	Hospital inpatient	2005	Summary Operations	2005	Health-related outcomes > Hospital inpatient > Summary Operations
8066	NO	N/A	22617#2129	CAT-MUL	31603/240(31843)	-0.0472881	-0.180473	0.0802436	0.476802	LOGISTIC-BINARY	Job code - historical: Engineering professionals n.e.c.	100089	Online follow-up	123	Work environment	130	Employment history	130	Online follow-up > Work environment > Employment history
8067	NO	N/A	41210#Z909	CAT-MUL	111205/381(111586)	-0.0371974	-0.141472	0.0635596	0.476815	LOGISTIC-BINARY	Operative procedures - secondary OPCS4: Z90.9 Leg region NEC	100091	Health-related outcomes	2000	Hospital inpatient	2005	Summary Operations	2005	Health-related outcomes > Hospital inpatient > Summary Operations
8068	NO	N/A	41272#Z909	CAT-MUL	111205/381(111586)	-0.0371974	-0.141472	0.0635596	0.476815	LOGISTIC-BINARY	Operative procedures - OPCS4: Z90.9 Leg region NEC	100091	Health-related outcomes	2000	Hospital inpatient	2005	Summary Operations	2005	Health-related outcomes > Hospital inpatient > Summary Operations
8069	NO	N/A	22617#9129	CAT-MUL	31817/26(31843)	-0.149672	-0.59383	0.235488	0.476893	LOGISTIC-BINARY	Job code - historical: Labourers in other construction trades n.e.c.	100089	Online follow-up	123	Work environment	130	Employment history	130	Online follow-up > Work environment > Employment history
8070	NO	N/A	20533	CAT-SIN	3723/11810(15533)	-0.0134276	-0.0503169	0.0236914	0.476914	LOGISTIC-BINARY	Trouble falling asleep	100089	Online follow-up	136	Mental health	138	Depression	138	Online follow-up > Mental health > Depression
8071	NO	N/A	41272#A681	CAT-MUL	111533/53(111586)	0.093231	-0.175038	0.340195	0.476929	LOGISTIC-BINARY	Operative procedures - OPCS4: A68.1 Primary neurolysis of peripheral nerve and transposition of peripheral nerve	100091	Health-related outcomes	2000	Hospital inpatient	2005	Summary Operations	2005	Health-related outcomes > Hospital inpatient > Summary Operations
8072	NO	N/A	41272#U262	CAT-MUL	111501/85(111586)	0.0745616	-0.138172	0.273488	0.476959	LOGISTIC-BINARY	Operative procedures - OPCS4: U26.2 Uroflowmetry NEC	100091	Health-related outcomes	2000	Hospital inpatient	2005	Summary Operations	2005	Health-related outcomes > Hospital inpatient > Summary Operations
8073	NO	N/A	41272#V224	CAT-MUL	111566/20(111586)	0.148376	-0.290105	0.533418	0.477004	LOGISTIC-BINARY	Operative procedures - OPCS4: V22.4 Primary anterior corpectomy of cervical spine with reconstruction HFQ	100091	Health-related outcomes	2000	Hospital inpatient	2005	Summary Operations	2005	Health-related outcomes > Hospital inpatient > Summary Operations
8074	NO	N/A	41272#O251	CAT-MUL	111569/17(111586)	0.159021	-0.313237	0.57086	0.477083	LOGISTIC-BINARY	Operative procedures - OPCS4: O25.1 Primary prosthetic replacement of head of radius not using cement	100091	Health-related outcomes	2000	Hospital inpatient	2005	Summary Operations	2005	Health-related outcomes > Hospital inpatient > Summary Operations
8075	NO	N/A	41200#V263	CAT-MUL	111564/22(111586)	-0.164698	-0.656543	0.257188	0.477189	LOGISTIC-BINARY	Operative procedures - main OPCS4: V26.3 Revisional posterior decompression of lumbar spine and intertransverse fusion of joint of lumbar spine	100091	Health-related outcomes	2000	Hospital inpatient	2005	Summary Operations	2005	Health-related outcomes > Hospital inpatient > Summary Operations
8076	NO	N/A	131726	DATE	111272/314(111586)	-0.040985	-0.156219	0.0699614	0.477309	LOGISTIC-BINARY	Date L23 first reported (allergic contact dermatitis)	2412	Health-related outcomes		First occurrences		First occurrences	2412	Health-related outcomes > First occurrences > Skin and subcutaneous tissue disorders
8077	NO	N/A	41272#H102	CAT-MUL	111518/68(111586)	0.0827236	-0.15443	0.302948	0.477368	LOGISTIC-BINARY	Operative procedures - OPCS4: H10.2 Sigmoid colectomy and anastomosis of colon to rectum	100091	Health-related outcomes	2000	Hospital inpatient	2005	Summary Operations	2005	Health-related outcomes > Hospital inpatient > Summary Operations
8078	NO	N/A	41210#Y761	CAT-MUL	110860/726(111586)	-0.0268196	-0.101742	0.0462859	0.477484	LOGISTIC-BINARY	Operative procedures - secondary OPCS4: Y76.1 Functional endoscopic sinus surgery	100091	Health-related outcomes	2000	Hospital inpatient	2005	Summary Operations	2005	Health-related outcomes > Hospital inpatient > Summary Operations
8079	NO	N/A	41272#Y761	CAT-MUL	110860/726(111586)	-0.0268196	-0.101742	0.0462859	0.477484	LOGISTIC-BINARY	Operative procedures - OPCS4: Y76.1 Functional endoscopic sinus surgery	100091	Health-related outcomes	2000	Hospital inpatient	2005	Summary Operations	2005	Health-related outcomes > Hospital inpatient > Summary Operations
8080	NO	N/A	20090#361	CAT-MUL	15246/160(15406)	-0.0581367	-0.223076	0.0980893	0.477523	LOGISTIC-BINARY	Type of fat/oil used in cooking: Low fat butter	100089	Online follow-up	100090	Diet by 24-hour recall	100110	Spreads/sauces/cooking oils yesterday	100110	Online follow-up > Diet by 24-hour recall > Spreads/sauces/cooking oils yesterday
8081	NO	N/A	20003#1140871542	CAT-MUL	111547/28(111575)	-0.145154	-0.574822	0.230459	0.47774	LOGISTIC-BINARY	Treatment/medication code: mefenamic acid	100000	UK Biobank Assessment Centre	100071	Verbal interview	100075	Medications	100075	UK Biobank Assessment Centre > Verbal interview > Medications
8082	NO	N/A	41210#H154	CAT-MUL	111563/23(111586)	-0.160771	-0.640518	0.2524	0.477757	LOGISTIC-BINARY	Operative procedures - secondary OPCS4: H15.4 Closure of colostomy	100091	Health-related outcomes	2000	Hospital inpatient	2005	Summary Operations	2005	Health-related outcomes > Hospital inpatient > Summary Operations
8083	NO	N/A	130632	DATE	111537/49(111586)	0.0969531	-0.183122	0.353778	0.477763	LOGISTIC-BINARY	Date D56 first reported (thalassaemia)	2403	Health-related outcomes		First occurrences		First occurrences	2403	Health-related outcomes > First occurrences > Blood, blood-forming organs and certain immune disorders
8084	NO	N/A	41246#2570	CAT-MUL	107173/161(107334)	-0.0577297	-0.221551	0.0975584	0.477812	LOGISTIC-BINARY	Treatment speciality of consultant (recoded): Transplantation surgery	100091	Health-related outcomes	2000	Hospital inpatient	2001	Summary Administration	2001	Health-related outcomes > Hospital inpatient > Summary Administration
8085	NO	N/A	41210#Y708	CAT-MUL	111538/48(111586)	-0.107607	-0.420887	0.175547	0.478141	LOGISTIC-BINARY	Operative procedures - secondary OPCS4: Y70.8 Other specified early operations NOC	100091	Health-related outcomes	2000	Hospital inpatient	2005	Summary Operations	2005	Health-related outcomes > Hospital inpatient > Summary Operations
8086	NO	N/A	41272#Y708	CAT-MUL	111538/48(111586)	-0.107607	-0.420887	0.175547	0.478141	LOGISTIC-BINARY	Operative procedures - OPCS4: Y70.8 Other specified early operations NOC	100091	Health-related outcomes	2000	Hospital inpatient	2005	Summary Operations	2005	Health-related outcomes > Hospital inpatient > Summary Operations
8087	NO	N/A	41272#T592	CAT-MUL	111117/469(111586)	0.0322766	-0.0582649	0.120207	0.478227	LOGISTIC-BINARY	Operative procedures - OPCS4: T59.2 Excision of ganglion of hand NEC	100091	Health-related outcomes	2000	Hospital inpatient	2005	Summary Operations	2005	Health-related outcomes > Hospital inpatient > Summary Operations
8088	NO	N/A	41210#V444	CAT-MUL	111574/12(111586)	0.187887	-0.378774	0.672595	0.478248	LOGISTIC-BINARY	Operative procedures - secondary OPCS4: V44.4 Vertebroplasty of fracture of spine	100091	Health-related outcomes	2000	Hospital inpatient	2005	Summary Operations	2005	Health-related outcomes > Hospital inpatient > Summary Operations
8089	NO	N/A	41210#X378	CAT-MUL	111570/16(111586)	0.164898	-0.327196	0.592308	0.47829	LOGISTIC-BINARY	Operative procedures - secondary OPCS4: X37.8 Other specified intramuscular injection	100091	Health-related outcomes	2000	Hospital inpatient	2005	Summary Operations	2005	Health-related outcomes > Hospital inpatient > Summary Operations
8090	NO	N/A	130950	DATE	111570/16(111586)	-0.194626	-0.785633	0.299047	0.47829	LOGISTIC-BINARY	Date F70 first reported (mild mental retardation)	2405	Health-related outcomes		First occurrences		First occurrences	2405	Health-related outcomes > First occurrences > Mental and behavioural disorders
8091	NO	N/A	41200#H531	CAT-MUL	111555/31(111586)	0.120481	-0.231706	0.437489	0.478328	LOGISTIC-BINARY	Operative procedures - main OPCS4: H53.1 Evacuation of perianal haematoma	100091	Health-related outcomes	2000	Hospital inpatient	2005	Summary Operations	2005	Health-related outcomes > Hospital inpatient > Summary Operations
8092	NO	N/A	41210#Y588	CAT-MUL	110428/1158(111586)	-0.0211684	-0.0802635	0.0368006	0.47836	LOGISTIC-BINARY	Operative procedures - secondary OPCS4: Y58.8 Other specified harvest of skin for graft	100091	Health-related outcomes	2000	Hospital inpatient	2005	Summary Operations	2005	Health-related outcomes > Hospital inpatient > Summary Operations
8093	NO	N/A	41272#Y588	CAT-MUL	110428/1158(111586)	-0.0211684	-0.0802635	0.0368006	0.47836	LOGISTIC-BINARY	Operative procedures - OPCS4: Y58.8 Other specified harvest of skin for graft	100091	Health-related outcomes	2000	Hospital inpatient	2005	Summary Operations	2005	Health-related outcomes > Hospital inpatient > Summary Operations
8094	NO	N/A	41246#1670	CAT-MUL	107209/108(107317)	-0.0702084	-0.27103	0.117864	0.478519	LOGISTIC-BINARY	Treatment speciality of consultant (recoded): Intensive therapy unit	100091	Health-related outcomes	2000	Hospital inpatient	2001	Summary Administration	2001	Health-related outcomes > Hospital inpatient > Summary Administration
8095	NO	N/A	5190	INTEGER	23226	0.00461753	-0.00815338	0.0173884	0.478521	LINEAR	Duration at which refractometer first shown (right)	100000	UK Biobank Assessment Centre	100006	Physical measures	100013	Eye measures	100014	UK Biobank Assessment Centre > Physical measures > Eye measures > Autorefraction
8096	NO	N/A	41210#Y898	CAT-MUL	111562/24(111586)	0.135931	-0.264382	0.491995	0.478531	LOGISTIC-BINARY	Operative procedures - secondary OPCS4: Y89.8 Other specified	100091	Health-related outcomes	2000	Hospital inpatient	2005	Summary Operations	2005	Health-related outcomes > Hospital inpatient > Summary Operations
8097	NO	N/A	41272#Y898	CAT-MUL	111562/24(111586)	0.135931	-0.264382	0.491995	0.478531	LOGISTIC-BINARY	Operative procedures - OPCS4: Y89.8 Other specified	100091	Health-related outcomes	2000	Hospital inpatient	2005	Summary Operations	2005	Health-related outcomes > Hospital inpatient > Summary Operations
8098	NO	N/A	41200#F095	CAT-MUL	111043/543(111586)	0.0300237	-0.0541673	0.111956	0.478542	LOGISTIC-BINARY	Operative procedures - main OPCS4: F09.5 Surgical removal of retained root of tooth	100091	Health-related outcomes	2000	Hospital inpatient	2005	Summary Operations	2005	Health-related outcomes > Hospital inpatient > Summary Operations
8099	NO	N/A	41200#A849	CAT-MUL	111574/12(111586)	-0.227044	-0.929724	0.340822	0.478644	LOGISTIC-BINARY	Operative procedures - main OPCS4: A84.9 Unspecified neurophysiological operations	100091	Health-related outcomes	2000	Hospital inpatient	2005	Summary Operations	2005	Health-related outcomes > Hospital inpatient > Summary Operations
8100	NO	N/A	41210#X323	CAT-MUL	111563/23(111586)	-0.159894	-0.637907	0.252123	0.478692	LOGISTIC-BINARY	Operative procedures - secondary OPCS4: X32.3 Exchange of plasma (2-9)	100091	Health-related outcomes	2000	Hospital inpatient	2005	Summary Operations	2005	Health-related outcomes > Hospital inpatient > Summary Operations
8101	NO	N/A	41210#Z319	CAT-MUL	111543/43(111586)	0.10344	-0.196863	0.377465	0.478702	LOGISTIC-BINARY	Operative procedures - secondary OPCS4: Z31.9 Abdominal organ NEC	100091	Health-related outcomes	2000	Hospital inpatient	2005	Summary Operations	2005	Health-related outcomes > Hospital inpatient > Summary Operations
8102	NO	N/A	41272#Z319	CAT-MUL	111543/43(111586)	0.10344	-0.196863	0.377465	0.478702	LOGISTIC-BINARY	Operative procedures - OPCS4: Z31.9 Abdominal organ NEC	100091	Health-related outcomes	2000	Hospital inpatient	2005	Summary Operations	2005	Health-related outcomes > Hospital inpatient > Summary Operations
8103	NO	N/A	20277#4217	CAT-MUL	75347/68(75415)	-0.0897487	-0.349243	0.148504	0.478763	LOGISTIC-BINARY	Job code at visit: Typists	100000	UK Biobank Assessment Centre	100071	Verbal interview	100073	Employment	100073	UK Biobank Assessment Centre > Verbal interview > Employment
8104	NO	N/A	22601#21213038	CAT-MUL	31732/111(31843)	-0.0699882	-0.270292	0.117631	0.478829	LOGISTIC-BINARY	Job coding: civil engineer, transport engineer, structural engineer, borough surveyor	100089	Online follow-up	123	Work environment	130	Employment history	130	Online follow-up > Work environment > Employment history
8105	NO	N/A	20084#476	CAT-MUL	15072/334(15406)	0.038522	-0.0699584	0.143401	0.478884	LOGISTIC-BINARY	Vitamin and/or mineral supplement use: Vitamin B6	100089	Online follow-up	100090	Diet by 24-hour recall	100112	Vitamin/mineral supplements yesterday	100112	Online follow-up > Diet by 24-hour recall > Vitamin/mineral supplements yesterday
8106	NO	N/A	41210#L997	CAT-MUL	111002/584(111586)	-0.0298664	-0.113698	0.0516931	0.478919	LOGISTIC-BINARY	Operative procedures - secondary OPCS4: L99.7 Percutaneous transluminal peripheral insertion of central catheter	100091	Health-related outcomes	2000	Hospital inpatient	2005	Summary Operations	2005	Health-related outcomes > Hospital inpatient > Summary Operations
8107	NO	N/A	41210#A689	CAT-MUL	111574/12(111586)	-0.228934	-0.935729	0.344573	0.479094	LOGISTIC-BINARY	Operative procedures - secondary OPCS4: A68.9 Unspecified other release of peripheral nerve	100091	Health-related outcomes	2000	Hospital inpatient	2005	Summary Operations	2005	Health-related outcomes > Hospital inpatient > Summary Operations
8108	NO	N/A	41272#U217	CAT-MUL	111563/23(111586)	0.137903	-0.269818	0.498778	0.479221	LOGISTIC-BINARY	Operative procedures - OPCS4: U21.7 Plain x-ray NEC	100091	Health-related outcomes	2000	Hospital inpatient	2005	Summary Operations	2005	Health-related outcomes > Hospital inpatient > Summary Operations
8109	NO	N/A	20003#1140879798	CAT-MUL	111542/33(111575)	0.116581	-0.22472	0.424197	0.479382	LOGISTIC-BINARY	Treatment/medication code: terazosin	100000	UK Biobank Assessment Centre	100071	Verbal interview	100075	Medications	100075	UK Biobank Assessment Centre > Verbal interview > Medications
8110	NO	N/A	20003#1140874816	CAT-MUL	111542/33(111575)	-0.131776	-0.521033	0.212363	0.479407	LOGISTIC-BINARY	Treatment/medication code: dexamethasone	100000	UK Biobank Assessment Centre	100071	Verbal interview	100075	Medications	100075	UK Biobank Assessment Centre > Verbal interview > Medications
8111	NO	N/A	131546	DATE	109701/1885(111586)	-0.0165701	-0.0628366	0.0290141	0.479427	LOGISTIC-BINARY	Date J96 first reported (respiratory failure, not elsewhere classified)	2410	Health-related outcomes		First occurrences		First occurrences	2410	Health-related outcomes > First occurrences > Respiratory system disorders
8112	NO	N/A	20003#1140879762	CAT-MUL	111547/28(111575)	-0.1438	-0.571243	0.229912	0.479511	LOGISTIC-BINARY	Treatment/medication code: celiprolol	100000	UK Biobank Assessment Centre	100071	Verbal interview	100075	Medications	100075	UK Biobank Assessment Centre > Verbal interview > Medications
8113	NO	N/A	20405-0	CAT-SIN	37030/40551	-999	-999	-999	0.479684	MULTINOMIAL-LOGISTIC	Ever had known person concerned about, or recommend reduction of, alcohol consumption	100089	Online follow-up	136	Mental health	142	Alcohol use	142	Online follow-up > Mental health > Alcohol use
8114	NO	N/A	41200#C545	CAT-MUL	111571/15(111586)	-0.201615	-0.818178	0.309327	0.479688	LOGISTIC-BINARY	Operative procedures - main OPCS4: C54.5 Buckling of sclera NEC	100091	Health-related outcomes	2000	Hospital inpatient	2005	Summary Operations	2005	Health-related outcomes > Hospital inpatient > Summary Operations
8115	NO	N/A	22601#21133023	CAT-MUL	31651/192(31843)	-0.0526981	-0.20252	0.0899819	0.479691	LOGISTIC-BINARY	Job coding: physicist, astronomer, geologist, geophysicist, meteorologist, oceanographer, seismologist	100089	Online follow-up	123	Work environment	130	Employment history	130	Online follow-up > Work environment > Employment history
8116	NO	N/A	41200#F022	CAT-MUL	111527/59(111586)	0.0883172	-0.166928	0.32409	0.479716	LOGISTIC-BINARY	Operative procedures - main OPCS4: F02.2 Destruction of lesion of lip	100091	Health-related outcomes	2000	Hospital inpatient	2005	Summary Operations	2005	Health-related outcomes > Hospital inpatient > Summary Operations
8117	NO	N/A	20088#348	CAT-MUL	15084/322(15406)	-0.0406025	-0.155365	0.0699608	0.479752	LOGISTIC-BINARY	Types of spreads/sauces consumed: White/cream sauce	100089	Online follow-up	100090	Diet by 24-hour recall	100110	Spreads/sauces/cooking oils yesterday	100110	Online follow-up > Diet by 24-hour recall > Spreads/sauces/cooking oils yesterday
8118	NO	N/A	41272#W141	CAT-MUL	111492/94(111586)	0.0705225	-0.13169	0.260183	0.479861	LOGISTIC-BINARY	Operative procedures - OPCS4: W14.1 Angulation diaphyseal osteotomy and internal fixation HFQ	100091	Health-related outcomes	2000	Hospital inpatient	2005	Summary Operations	2005	Health-related outcomes > Hospital inpatient > Summary Operations
8119	NO	N/A	40006#C07	CAT-MUL	111552/34(111586)	0.114705	-0.221301	0.418213	0.480155	LOGISTIC-BINARY	Type of cancer: ICD10: C07 Malignant neoplasm of parotid gland	100091	Health-related outcomes	100092	Cancer register	100092	Cancer register	100092	Health-related outcomes > Cancer register
8120	NO	N/A	41200#B041	CAT-MUL	111518/68(111586)	-0.0896034	-0.34932	0.149203	0.480175	LOGISTIC-BINARY	Operative procedures - main OPCS4: B04.1 Excision of lesion of pituitary gland	100091	Health-related outcomes	2000	Hospital inpatient	2005	Summary Operations	2005	Health-related outcomes > Hospital inpatient > Summary Operations
8121	NO	N/A	41272#B041	CAT-MUL	111518/68(111586)	-0.0896034	-0.34932	0.149203	0.480175	LOGISTIC-BINARY	Operative procedures - OPCS4: B04.1 Excision of lesion of pituitary gland	100091	Health-related outcomes	2000	Hospital inpatient	2005	Summary Operations	2005	Health-related outcomes > Hospital inpatient > Summary Operations
8122	NO	N/A	20544#1	CAT-MUL	39927/454(40381)	0.0327964	-0.0596315	0.122529	0.480191	LOGISTIC-BINARY	Mental health problems ever diagnosed by a professional: Social anxiety or social phobia	100089	Online follow-up	136	Mental health	137	Mental distress	137	Online follow-up > Mental health > Mental distress
8123	NO	N/A	131294	DATE	111521/65(111586)	0.0840394	-0.158675	0.30904	0.48022	LOGISTIC-BINARY	Date I15 first reported (secondary hypertension)	2409	Health-related outcomes		First occurrences		First occurrences	2409	Health-related outcomes > First occurrences > Circulatory system disorders
8124	NO	N/A	41200#U217	CAT-MUL	111573/13(111586)	0.179382	-0.363254	0.64371	0.480499	LOGISTIC-BINARY	Operative procedures - main OPCS4: U21.7 Plain x-ray NEC	100091	Health-related outcomes	2000	Hospital inpatient	2005	Summary Operations	2005	Health-related outcomes > Hospital inpatient > Summary Operations
8125	NO	N/A	2624	CAT-SIN	45343	0.00594933	-0.0105802	0.0224788	0.480554	ORDERED-LOGISTIC	Frequency of heavy DIY in last 4 weeks	100000	UK Biobank Assessment Centre	100025	Touchscreen	100050	Lifestyle and environment	100054	UK Biobank Assessment Centre > Touchscreen > Lifestyle and environment > Physical activity
8126	NO	N/A	41200#J428	CAT-MUL	111571/15(111586)	-0.201712	-0.819879	0.310361	0.480607	LOGISTIC-BINARY	Operative procedures - main OPCS4: J42.8 Other specified therapeutic endoscopic retrograde operations on pancreatic duct	100091	Health-related outcomes	2000	Hospital inpatient	2005	Summary Operations	2005	Health-related outcomes > Hospital inpatient > Summary Operations
8127	NO	N/A	41272#W923	CAT-MUL	111554/32(111586)	0.118017	-0.228617	0.430272	0.48064	LOGISTIC-BINARY	Operative procedures - OPCS4: W92.3 Examination of joint under image intensifier	100091	Health-related outcomes	2000	Hospital inpatient	2005	Summary Operations	2005	Health-related outcomes > Hospital inpatient > Summary Operations
8128	NO	N/A	132122	DATE	109511/2075(111586)	-0.0158911	-0.0603637	0.0279708	0.48066	LOGISTIC-BINARY	Date N80 first reported (endometriosis)	2414	Health-related outcomes		First occurrences		First occurrences	2414	Health-related outcomes > First occurrences > Genitourinary system disorders
8129	NO	N/A	41210#E926	CAT-MUL	111565/21(111586)	-0.168082	-0.674509	0.265536	0.480669	LOGISTIC-BINARY	Operative procedures - secondary OPCS4: E92.6 Simple lung function exercise test	100091	Health-related outcomes	2000	Hospital inpatient	2005	Summary Operations	2005	Health-related outcomes > Hospital inpatient > Summary Operations
8130	NO	N/A	41200#C824	CAT-MUL	111575/11(111586)	-0.239348	-0.985703	0.359715	0.480671	LOGISTIC-BINARY	Operative procedures - main OPCS4: C82.4 Plaque radiotherapy to lesion of retina	100091	Health-related outcomes	2000	Hospital inpatient	2005	Summary Operations	2005	Health-related outcomes > Hospital inpatient > Summary Operations
8131	NO	N/A	131152	DATE	111451/135(111586)	-0.0626705	-0.242147	0.106579	0.48068	LOGISTIC-BINARY	Date H17 first reported (corneal scars and opacities)	2407	Health-related outcomes		First occurrences		First occurrences	2407	Health-related outcomes > First occurrences > Eye and adnexa disorders
8132	NO	N/A	41200#W236	CAT-MUL	111529/57(111586)	0.089225	-0.169438	0.32777	0.480699	LOGISTIC-BINARY	Operative procedures - main OPCS4: W23.6 Secondary open reduction of fracture of bone and internal fixation HFQ	100091	Health-related outcomes	2000	Hospital inpatient	2005	Summary Operations	2005	Health-related outcomes > Hospital inpatient > Summary Operations
8133	NO	N/A	41210#K608	CAT-MUL	111573/13(111586)	-0.217828	-0.889898	0.332877	0.4808	LOGISTIC-BINARY	Operative procedures - secondary OPCS4: K60.8 Other specified cardiac pacemaker system introduced through vein	100091	Health-related outcomes	2000	Hospital inpatient	2005	Summary Operations	2005	Health-related outcomes > Hospital inpatient > Summary Operations
8134	NO	N/A	41210#Y805	CAT-MUL	111576/10(111586)	0.202635	-0.420103	0.72161	0.480852	LOGISTIC-BINARY	Operative procedures - secondary OPCS4: Y80.5 Rapid sequence induction of anaesthetic	100091	Health-related outcomes	2000	Hospital inpatient	2005	Summary Operations	2005	Health-related outcomes > Hospital inpatient > Summary Operations
8135	NO	N/A	41272#Y805	CAT-MUL	111576/10(111586)	0.202635	-0.420103	0.72161	0.480852	LOGISTIC-BINARY	Operative procedures - OPCS4: Y80.5 Rapid sequence induction of anaesthetic	100091	Health-related outcomes	2000	Hospital inpatient	2005	Summary Operations	2005	Health-related outcomes > Hospital inpatient > Summary Operations
8136	NO	N/A	41272#E148	CAT-MUL	111444/142(111586)	-0.0611081	-0.23609	0.104116	0.480894	LOGISTIC-BINARY	Operative procedures - OPCS4: E14.8 Other specified operations on frontal sinus	100091	Health-related outcomes	2000	Hospital inpatient	2005	Summary Operations	2005	Health-related outcomes > Hospital inpatient > Summary Operations
8137	NO	N/A	41200#T308	CAT-MUL	111570/16(111586)	-0.194907	-0.790442	0.301973	0.48091	LOGISTIC-BINARY	Operative procedures - main OPCS4: T30.8 Other specified opening of abdomen	100091	Health-related outcomes	2000	Hospital inpatient	2005	Summary Operations	2005	Health-related outcomes > Hospital inpatient > Summary Operations
8138	NO	N/A	41210#Z993	CAT-MUL	111537/49(111586)	-0.106753	-0.419347	0.176068	0.480938	LOGISTIC-BINARY	Operative procedures - secondary OPCS4: Z99.3 Intervertebral disc of lumbar spine	100091	Health-related outcomes	2000	Hospital inpatient	2005	Summary Operations	2005	Health-related outcomes > Hospital inpatient > Summary Operations
8139	NO	N/A	41272#Z993	CAT-MUL	111537/49(111586)	-0.106753	-0.419347	0.176068	0.480938	LOGISTIC-BINARY	Operative procedures - OPCS4: Z99.3 Intervertebral disc of lumbar spine	100091	Health-related outcomes	2000	Hospital inpatient	2005	Summary Operations	2005	Health-related outcomes > Hospital inpatient > Summary Operations
8140	NO	N/A	41272#B313	CAT-MUL	111431/155(111586)	0.0551805	-0.102311	0.204901	0.480972	LOGISTIC-BINARY	Operative procedures - OPCS4: B31.3 Mastopexy	100091	Health-related outcomes	2000	Hospital inpatient	2005	Summary Operations	2005	Health-related outcomes > Hospital inpatient > Summary Operations
8141	NO	N/A	22601#11612675	CAT-MUL	31828/15(31843)	-0.203409	-0.828937	0.312428	0.481063	LOGISTIC-BINARY	Job coding: sea transport/traffic manager, haulage contractor/manager, harbour/port master, shipping manager	100089	Online follow-up	123	Work environment	130	Employment history	130	Online follow-up > Work environment > Employment history
8142	NO	N/A	41210#W161	CAT-MUL	111553/33(111586)	0.115827	-0.224587	0.422613	0.481118	LOGISTIC-BINARY	Operative procedures - secondary OPCS4: W16.1 Multiple osteotomy and internal fixation HFQ	100091	Health-related outcomes	2000	Hospital inpatient	2005	Summary Operations	2005	Health-related outcomes > Hospital inpatient > Summary Operations
8143	NO	N/A	22617#1185	CAT-MUL	31729/114(31843)	-0.0686745	-0.266174	0.116443	0.481131	LOGISTIC-BINARY	Job code - historical: Residential and day care managers	100089	Online follow-up	123	Work environment	130	Employment history	130	Online follow-up > Work environment > Employment history
8144	NO	N/A	41200#M838	CAT-MUL	111559/27(111586)	0.127882	-0.250026	0.465539	0.481265	LOGISTIC-BINARY	Operative procedures - main OPCS4: M83.8 Other specified other operations on urinary tract	100091	Health-related outcomes	2000	Hospital inpatient	2005	Summary Operations	2005	Health-related outcomes > Hospital inpatient > Summary Operations
8145	NO	N/A	41200#T792	CAT-MUL	111569/17(111586)	-0.187793	-0.760616	0.292608	0.48136	LOGISTIC-BINARY	Operative procedures - main OPCS4: T79.2 Quadricepsplasty	100091	Health-related outcomes	2000	Hospital inpatient	2005	Summary Operations	2005	Health-related outcomes > Hospital inpatient > Summary Operations
8146	NO	N/A	41210#Y973	CAT-MUL	100829/10757(111586)	0.00713779	-0.0127842	0.0269547	0.48137	LOGISTIC-BINARY	Operative procedures - secondary OPCS4: Y97.3 Radiology with post contrast	100091	Health-related outcomes	2000	Hospital inpatient	2005	Summary Operations	2005	Health-related outcomes > Hospital inpatient > Summary Operations
8147	NO	N/A	41272#Y973	CAT-MUL	100829/10757(111586)	0.00713779	-0.0127842	0.0269547	0.48137	LOGISTIC-BINARY	Operative procedures - OPCS4: Y97.3 Radiology with post contrast	100091	Health-related outcomes	2000	Hospital inpatient	2005	Summary Operations	2005	Health-related outcomes > Hospital inpatient > Summary Operations
8148	NO	N/A	41272#L882	CAT-MUL	111127/459(111586)	0.0323618	-0.0591197	0.121169	0.481522	LOGISTIC-BINARY	Operative procedures - OPCS4: L88.2 Radiofrequency ablation of varicose vein of leg	100091	Health-related outcomes	2000	Hospital inpatient	2005	Summary Operations	2005	Health-related outcomes > Hospital inpatient > Summary Operations
8149	NO	N/A	41272#K494	CAT-MUL	111575/11(111586)	0.196553	-0.402399	0.706035	0.481558	LOGISTIC-BINARY	Operative procedures - OPCS4: K49.4 Percutaneous transluminal cutting balloon angioplasty of coronary artery	100091	Health-related outcomes	2000	Hospital inpatient	2005	Summary Operations	2005	Health-related outcomes > Hospital inpatient > Summary Operations
8150	NO	N/A	131054	DATE	110308/1278(111586)	0.0196073	-0.0354859	0.0737348	0.481558	LOGISTIC-BINARY	Date G44 first reported (other headache syndromes)	2406	Health-related outcomes		First occurrences		First occurrences	2406	Health-related outcomes > First occurrences > Nervous system disorders
8151	NO	N/A	41272#W282	CAT-MUL	111546/40(111586)	0.106146	-0.204692	0.388758	0.481621	LOGISTIC-BINARY	Operative procedures - OPCS4: W28.2 Adjustment to internal fixation of bone NEC	100091	Health-related outcomes	2000	Hospital inpatient	2005	Summary Operations	2005	Health-related outcomes > Hospital inpatient > Summary Operations
8152	NO	N/A	22640#0	CAT-MUL	28886/2957(31843)	0.0136267	-0.0245351	0.0514091	0.481797	LOGISTIC-BINARY	Mixture of day and night shifts worked: Shift pattern was worked for some (but not all) of job	100089	Online follow-up	123	Work environment	130	Employment history	130	Online follow-up > Work environment > Employment history
8153	NO	N/A	41210#Z562	CAT-MUL	111574/12(111586)	0.184839	-0.378432	0.663365	0.481953	LOGISTIC-BINARY	Operative procedures - secondary OPCS4: Z56.2 Thenar muscle	100091	Health-related outcomes	2000	Hospital inpatient	2005	Summary Operations	2005	Health-related outcomes > Hospital inpatient > Summary Operations
8154	NO	N/A	41272#Z562	CAT-MUL	111574/12(111586)	0.184839	-0.378432	0.663365	0.481953	LOGISTIC-BINARY	Operative procedures - OPCS4: Z56.2 Thenar muscle	100091	Health-related outcomes	2000	Hospital inpatient	2005	Summary Operations	2005	Health-related outcomes > Hospital inpatient > Summary Operations
8155	NO	N/A	20001#1033	CAT-MUL	111564/11(111575)	0.193287	-0.397098	0.694475	0.482026	LOGISTIC-BINARY	Cancer code, self-reported: spinal cord or cranial nerve cancer	100000	UK Biobank Assessment Centre	100071	Verbal interview	100074	Medical conditions	100074	UK Biobank Assessment Centre > Verbal interview > Medical conditions
8156	NO	N/A	41210#S288	CAT-MUL	111570/16(111586)	-0.195215	-0.793617	0.30381	0.482077	LOGISTIC-BINARY	Operative procedures - secondary OPCS4: S28.8 Other specified flap of mucosa	100091	Health-related outcomes	2000	Hospital inpatient	2005	Summary Operations	2005	Health-related outcomes > Hospital inpatient > Summary Operations
8157	NO	N/A	41272#S288	CAT-MUL	111570/16(111586)	-0.195215	-0.793617	0.30381	0.482077	LOGISTIC-BINARY	Operative procedures - OPCS4: S28.8 Other specified flap of mucosa	100091	Health-related outcomes	2000	Hospital inpatient	2005	Summary Operations	2005	Health-related outcomes > Hospital inpatient > Summary Operations
8158	NO	N/A	41200#S064	CAT-MUL	111400/186(111586)	0.0503464	-0.0933973	0.187586	0.482106	LOGISTIC-BINARY	Operative procedures - main OPCS4: S06.4 Shave excision of lesion of skin NEC	100091	Health-related outcomes	2000	Hospital inpatient	2005	Summary Operations	2005	Health-related outcomes > Hospital inpatient > Summary Operations
8159	NO	N/A	41272#A518	CAT-MUL	111542/44(111586)	0.101034	-0.194568	0.37066	0.482119	LOGISTIC-BINARY	Operative procedures - OPCS4: A51.8 Other specified other operations on meninges of spinal cord	100091	Health-related outcomes	2000	Hospital inpatient	2005	Summary Operations	2005	Health-related outcomes > Hospital inpatient > Summary Operations
8160	NO	N/A	24004	CONTINUOUS	110080	-0.00210586	-0.00797924	0.00376752	0.48222	LINEAR	Nitrogen oxides air pollution; 2010	100088	Additional exposures	113	Local environment	114	Residential air pollution	114	Additional exposures > Local environment > Residential air pollution
8161	NO	N/A	20003#1140911640	CAT-MUL	111504/71(111575)	0.0800854	-0.151889	0.295913	0.482361	LOGISTIC-BINARY	Treatment/medication code: lecithin product	100000	UK Biobank Assessment Centre	100071	Verbal interview	100075	Medications	100075	UK Biobank Assessment Centre > Verbal interview > Medications
8162	NO	N/A	41210#Y911	CAT-MUL	111106/480(111586)	-0.0329677	-0.126411	0.0576749	0.482517	LOGISTIC-BINARY	Operative procedures - secondary OPCS4: Y91.1 Megavoltage treatment for complex radiotherapy	100091	Health-related outcomes	2000	Hospital inpatient	2005	Summary Operations	2005	Health-related outcomes > Hospital inpatient > Summary Operations
8163	NO	N/A	41272#Y911	CAT-MUL	111106/480(111586)	-0.0329677	-0.126411	0.0576749	0.482517	LOGISTIC-BINARY	Operative procedures - OPCS4: Y91.1 Megavoltage treatment for complex radiotherapy	100091	Health-related outcomes	2000	Hospital inpatient	2005	Summary Operations	2005	Health-related outcomes > Hospital inpatient > Summary Operations
8164	NO	N/A	22617#1231	CAT-MUL	31714/129(31843)	0.060242	-0.112783	0.223976	0.482652	LOGISTIC-BINARY	Job code - historical: Property, housing and land managers	100089	Online follow-up	123	Work environment	130	Employment history	130	Online follow-up > Work environment > Employment history
8165	NO	N/A	20003#1140921822	CAT-MUL	111524/51(111575)	-0.104129	-0.409735	0.173333	0.48267	LOGISTIC-BINARY	Treatment/medication code: mirena 20mcg/24hrs intrauterine system	100000	UK Biobank Assessment Centre	100071	Verbal interview	100075	Medications	100075	UK Biobank Assessment Centre > Verbal interview > Medications
8166	NO	N/A	20003#1140868170	CAT-MUL	111415/160(111575)	0.0540782	-0.100833	0.201492	0.482766	LOGISTIC-BINARY	Treatment/medication code: prochlorperazine	100000	UK Biobank Assessment Centre	100071	Verbal interview	100075	Medications	100075	UK Biobank Assessment Centre > Verbal interview > Medications
8167	NO	N/A	41200#B081	CAT-MUL	111395/191(111586)	-0.052241	-0.201809	0.0901784	0.482767	LOGISTIC-BINARY	Operative procedures - main OPCS4: B08.1 Total thyroidectomy	100091	Health-related outcomes	2000	Hospital inpatient	2005	Summary Operations	2005	Health-related outcomes > Hospital inpatient > Summary Operations
8168	NO	N/A	41250#2003	CAT-MUL	110944/11(110955)	0.192294	-0.396225	0.691328	0.482773	LOGISTIC-BINARY	Methods of discharge from hospital (recoded): Discharged without clinical advice/consent: Discharged by relative	100091	Health-related outcomes	2000	Hospital inpatient	2001	Summary Administration	2001	Health-related outcomes > Hospital inpatient > Summary Administration
8169	NO	N/A	41272#T705	CAT-MUL	111230/356(111586)	0.0366118	-0.0673893	0.137191	0.482803	LOGISTIC-BINARY	Operative procedures - OPCS4: T70.5 Lengthening of tendon	100091	Health-related outcomes	2000	Hospital inpatient	2005	Summary Operations	2005	Health-related outcomes > Hospital inpatient > Summary Operations
8170	NO	N/A	40011#8041	CAT-MUL	111457/129(111586)	0.0598537	-0.112081	0.222647	0.482851	LOGISTIC-BINARY	Histology of cancer tumour: Small cell carcinoma, NOS	100091	Health-related outcomes	100092	Cancer register	100092	Cancer register	100092	Health-related outcomes > Cancer register
8171	NO	N/A	41210#H159	CAT-MUL	111519/67(111586)	-0.0899435	-0.352428	0.151281	0.483049	LOGISTIC-BINARY	Operative procedures - secondary OPCS4: H15.9 Unspecified other exteriorisation of colon	100091	Health-related outcomes	2000	Hospital inpatient	2005	Summary Operations	2005	Health-related outcomes > Hospital inpatient > Summary Operations
8172	NO	N/A	41200#C546	CAT-MUL	111561/25(111586)	0.131555	-0.260011	0.479564	0.483196	LOGISTIC-BINARY	Operative procedures - main OPCS4: C54.6 Removal of implant or explant from sclera	100091	Health-related outcomes	2000	Hospital inpatient	2005	Summary Operations	2005	Health-related outcomes > Hospital inpatient > Summary Operations
8173	NO	N/A	41272#E154	CAT-MUL	111571/15(111586)	-0.199024	-0.81289	0.309934	0.483293	LOGISTIC-BINARY	Operative procedures - OPCS4: E15.4 Excision of lesion of sphenoid sinus	100091	Health-related outcomes	2000	Hospital inpatient	2005	Summary Operations	2005	Health-related outcomes > Hospital inpatient > Summary Operations
8174	NO	N/A	41272#S368	CAT-MUL	111567/19(111586)	-0.175771	-0.711606	0.278143	0.483328	LOGISTIC-BINARY	Operative procedures - OPCS4: S36.8 Other specified other autograft of skin	100091	Health-related outcomes	2000	Hospital inpatient	2005	Summary Operations	2005	Health-related outcomes > Hospital inpatient > Summary Operations
8175	NO	N/A	41272#B374	CAT-MUL	111504/82(111586)	0.0748842	-0.142187	0.277579	0.483611	LOGISTIC-BINARY	Operative procedures - OPCS4: B37.4 Capsulectomy of breast	100091	Health-related outcomes	2000	Hospital inpatient	2005	Summary Operations	2005	Health-related outcomes > Hospital inpatient > Summary Operations
8176	NO	N/A	40013#1727	CAT-MUL	111519/67(111586)	0.0820872	-0.156687	0.303708	0.483655	LOGISTIC-BINARY	Type of cancer: ICD9: 1727 Malignant melanoma of lower limb, including hip	100091	Health-related outcomes	100092	Cancer register	100092	Cancer register	100092	Health-related outcomes > Cancer register
8177	NO	N/A	41272#M659	CAT-MUL	111575/11(111586)	-0.237254	-0.983547	0.36001	0.483704	LOGISTIC-BINARY	Operative procedures - OPCS4: M65.9 Unspecified endoscopic resection of outlet of male bladder	100091	Health-related outcomes	2000	Hospital inpatient	2005	Summary Operations	2005	Health-related outcomes > Hospital inpatient > Summary Operations
8178	NO	N/A	20175-2	CAT-SIN	21876/28494	-999	-999	-999	0.483733	MULTINOMIAL-LOGISTIC	FI6 : conditional arithmetic	100089	Online follow-up	116	Cognitive function online	118	Fluid intelligence / reasoning	118	Online follow-up > Cognitive function online > Fluid intelligence / reasoning
8179	NO	N/A	131622	DATE	111514/72(111586)	-0.0862628	-0.338047	0.145739	0.483741	LOGISTIC-BINARY	Date K45 first reported (other abdominal hernia)	2411	Health-related outcomes		First occurrences		First occurrences	2411	Health-related outcomes > First occurrences > Digestive system disorders
8180	NO	N/A	22617#1235	CAT-MUL	31833/10(31843)	-0.253329	-1.05468	0.378933	0.483813	LOGISTIC-BINARY	Job code - historical: Recycling and refuse disposal managers	100089	Online follow-up	123	Work environment	130	Employment history	130	Online follow-up > Work environment > Employment history
8181	NO	N/A	41210#E492	CAT-MUL	111461/125(111586)	0.0607076	-0.114203	0.22616	0.483945	LOGISTIC-BINARY	Operative procedures - secondary OPCS4: E49.2 Diagnostic fibreoptic endoscopic examination of lower respiratory tract and lavage of lesion of lower respiratory tract	100091	Health-related outcomes	2000	Hospital inpatient	2005	Summary Operations	2005	Health-related outcomes > Hospital inpatient > Summary Operations
8182	NO	N/A	22617#3319	CAT-MUL	31802/41(31843)	-0.115886	-0.459547	0.19189	0.484106	LOGISTIC-BINARY	Job code - historical: Protective service associate professionals n.e.c.	100089	Online follow-up	123	Work environment	130	Employment history	130	Online follow-up > Work environment > Employment history
8183	NO	N/A	41200#D063	CAT-MUL	111562/24(111586)	0.133004	-0.264129	0.485425	0.48413	LOGISTIC-BINARY	Operative procedures - main OPCS4: D06.3 Repair of external ear NEC	100091	Health-related outcomes	2000	Hospital inpatient	2005	Summary Operations	2005	Health-related outcomes > Hospital inpatient > Summary Operations
8184	NO	N/A	41200#M535	CAT-MUL	111567/19(111586)	0.149926	-0.301258	0.545118	0.484293	LOGISTIC-BINARY	Operative procedures - main OPCS4: M53.5 Partial removal of tension-free vaginal tape	100091	Health-related outcomes	2000	Hospital inpatient	2005	Summary Operations	2005	Health-related outcomes > Hospital inpatient > Summary Operations
8185	NO	N/A	22604#3	CAT-MUL	13795/18048(31843)	-0.00803664	-0.0305519	0.0144975	0.484347	LOGISTIC-BINARY	Work hours - lumped category	100089	Online follow-up	123	Work environment	130	Employment history	130	Online follow-up > Work environment > Employment history
8186	NO	N/A	120028	INTEGER	22085	-0.0100864	-0.0383735	0.0182008	0.484432	ORDERED-LOGISTIC	Hip pain in last three months and rating of pain	154	Online follow-up		Experience of pain		Experience of pain	154	Online follow-up > Experience of pain
8187	NO	N/A	12141	CAT-SIN	10/19957(19967)	-0.202439	-0.727511	0.422246	0.484527	LOGISTIC-BINARY	Believed safe to perform DXA scan	100000	UK Biobank Assessment Centre	100003	Imaging	103	DXA assessment	103	UK Biobank Assessment Centre > Imaging > DXA assessment
8188	NO	N/A	6149#4	CAT-MUL	106302/4921(111223)	0.0101544	-0.0184407	0.0385038	0.484532	LOGISTIC-BINARY	Mouth/teeth dental problems: Loose teeth	100000	UK Biobank Assessment Centre	100025	Touchscreen	100036	Health and medical history	100046	UK Biobank Assessment Centre > Touchscreen > Health and medical history > Mouth
8189	NO	N/A	41210#Y264	CAT-MUL	111529/57(111586)	-0.0974003	-0.383792	0.163863	0.484604	LOGISTIC-BINARY	Operative procedures - secondary OPCS4: Y26.4 Removal of other repair material from organ NOC	100091	Health-related outcomes	2000	Hospital inpatient	2005	Summary Operations	2005	Health-related outcomes > Hospital inpatient > Summary Operations
8190	NO	N/A	41272#Y264	CAT-MUL	111529/57(111586)	-0.0974003	-0.383792	0.163863	0.484604	LOGISTIC-BINARY	Operative procedures - OPCS4: Y26.4 Removal of other repair material from organ NOC	100091	Health-related outcomes	2000	Hospital inpatient	2005	Summary Operations	2005	Health-related outcomes > Hospital inpatient > Summary Operations
8191	NO	N/A	23067	CAT-SIN	697/1381(2078)	0.0331314	-0.0593357	0.126678	0.484808	LOGISTIC-BINARY	MCV seropositivity for Merkel Cell Polyomavirus	100078	Biological samples	100079	Assay results	100080	Blood assays	51428	Biological samples > Assay results > Blood assays > Infectious Diseases
8192	NO	N/A	41272#G091	CAT-MUL	111563/23(111586)	-0.157697	-0.635603	0.254345	0.484825	LOGISTIC-BINARY	Operative procedures - OPCS4: G09.1 Cardiomyotomy	100091	Health-related outcomes	2000	Hospital inpatient	2005	Summary Operations	2005	Health-related outcomes > Hospital inpatient > Summary Operations
8193	NO	N/A	41272#A839	CAT-MUL	111550/36(111586)	-0.1237	-0.492638	0.204273	0.484903	LOGISTIC-BINARY	Operative procedures - OPCS4: A83.9 Unspecified electroconvulsive therapy	100091	Health-related outcomes	2000	Hospital inpatient	2005	Summary Operations	2005	Health-related outcomes > Hospital inpatient > Summary Operations
8194	NO	N/A	22601#35633274	CAT-MUL	31783/60(31843)	-0.0944954	-0.372379	0.159309	0.484945	LOGISTIC-BINARY	Job coding: vocational or industrial trainer/instructor	100089	Online follow-up	123	Work environment	130	Employment history	130	Online follow-up > Work environment > Employment history
8195	NO	N/A	102930	CAT-SIN	12263/3143(15406)	-0.0141097	-0.0538738	0.0253323	0.484951	LOGISTIC-BINARY	Egg consumers	100089	Online follow-up	100090	Diet by 24-hour recall	100107	Milk/eggs/cheese yesterday	100107	Online follow-up > Diet by 24-hour recall > Milk/eggs/cheese yesterday
8196	NO	N/A	22601#34333162	CAT-MUL	31803/40(31843)	-0.117492	-0.46709	0.194847	0.485009	LOGISTIC-BINARY	Job coding: public relations officer, press officer, information officer	100089	Online follow-up	123	Work environment	130	Employment history	130	Online follow-up > Work environment > Employment history
8197	NO	N/A	41200#U201	CAT-MUL	108578/3008(111586)	0.0128549	-0.0234342	0.0487377	0.485028	LOGISTIC-BINARY	Operative procedures - main OPCS4: U20.1 Transthoracic echocardiography	100091	Health-related outcomes	2000	Hospital inpatient	2005	Summary Operations	2005	Health-related outcomes > Hospital inpatient > Summary Operations
8198	NO	N/A	41272#E141	CAT-MUL	111573/13(111586)	-0.215504	-0.888615	0.334191	0.485356	LOGISTIC-BINARY	Operative procedures - OPCS4: E14.1 External frontoethmoidectomy	100091	Health-related outcomes	2000	Hospital inpatient	2005	Summary Operations	2005	Health-related outcomes > Hospital inpatient > Summary Operations
8199	NO	N/A	41272#N303	CAT-MUL	110747/839(111586)	-0.0245454	-0.0942908	0.0436515	0.4854	LOGISTIC-BINARY	Operative procedures - OPCS4: N30.3 Circumcision	100091	Health-related outcomes	2000	Hospital inpatient	2005	Summary Operations	2005	Health-related outcomes > Hospital inpatient > Summary Operations
8200	NO	N/A	4501	CAT-SIN	23720/10060(33780)	0.00830906	-0.015077	0.0316235	0.485508	LOGISTIC-BINARY	Non-accidental death in close genetic family	100000	UK Biobank Assessment Centre	100025	Touchscreen	100034	Family history	100034	UK Biobank Assessment Centre > Touchscreen > Family history
8201	NO	N/A	20003#1140862168	CAT-MUL	111314/261(111575)	-0.0441857	-0.171033	0.0774834	0.48559	LOGISTIC-BINARY	Treatment/medication code: bricanyl 250mcg inhaler	100000	UK Biobank Assessment Centre	100071	Verbal interview	100075	Medications	100075	UK Biobank Assessment Centre > Verbal interview > Medications
8202	NO	N/A	41200#W302	CAT-MUL	111575/11(111586)	-0.236695	-0.986275	0.359578	0.485596	LOGISTIC-BINARY	Operative procedures - main OPCS4: W30.2 Adjustment to external fixation of bone NEC	100091	Health-related outcomes	2000	Hospital inpatient	2005	Summary Operations	2005	Health-related outcomes > Hospital inpatient > Summary Operations
8203	NO	N/A	41210#B391	CAT-MUL	111573/13(111586)	0.17722	-0.364798	0.642429	0.485674	LOGISTIC-BINARY	Operative procedures - secondary OPCS4: B39.1 Reconstruction of breast using free transverse rectus abdominis myocutaneous flap	100091	Health-related outcomes	2000	Hospital inpatient	2005	Summary Operations	2005	Health-related outcomes > Hospital inpatient > Summary Operations
8204	NO	N/A	40006#C320	CAT-MUL	111527/59(111586)	0.0873377	-0.16836	0.323948	0.485705	LOGISTIC-BINARY	Type of cancer: ICD10: C32.0 Glottis	100091	Health-related outcomes	100092	Cancer register	100092	Cancer register	100092	Health-related outcomes > Cancer register
8205	NO	N/A	20001#1043	CAT-MUL	111554/21(111575)	-0.167344	-0.678209	0.268616	0.485769	LOGISTIC-BINARY	Cancer code, self-reported: vulval cancer	100000	UK Biobank Assessment Centre	100071	Verbal interview	100074	Medical conditions	100074	UK Biobank Assessment Centre > Verbal interview > Medical conditions
8206	NO	N/A	41272#C133	CAT-MUL	111556/30(111586)	0.119578	-0.236679	0.439034	0.485798	LOGISTIC-BINARY	Operative procedures - OPCS4: C13.3 Blepharoplasty of lower eyelid	100091	Health-related outcomes	2000	Hospital inpatient	2005	Summary Operations	2005	Health-related outcomes > Hospital inpatient > Summary Operations
8207	NO	N/A	41272#T423	CAT-MUL	110641/945(111586)	-0.023023	-0.0884868	0.0410527	0.485891	LOGISTIC-BINARY	Operative procedures - OPCS4: T42.3 Endoscopic division of adhesions of peritoneum	100091	Health-related outcomes	2000	Hospital inpatient	2005	Summary Operations	2005	Health-related outcomes > Hospital inpatient > Summary Operations
8208	NO	N/A	132442	DATE	111501/85(111586)	0.0728139	-0.139148	0.271173	0.485909	LOGISTIC-BINARY	Date Q05 first reported (spina bifida)	2417	Health-related outcomes		First occurrences		First occurrences	2417	Health-related outcomes > First occurrences > Congenital disruptions and chromosomal abnormalities
8209	NO	N/A	22652	INTEGER	700	0.0510633	-0.0916756	0.193802	0.485964	ORDERED-LOGISTIC	Usual length of each night shift during night shift periods	100089	Online follow-up	123	Work environment	130	Employment history	130	Online follow-up > Work environment > Employment history
8210	NO	N/A	41210#Z731	CAT-MUL	111524/62(111586)	-0.0930354	-0.366952	0.157703	0.486014	LOGISTIC-BINARY	Operative procedures - secondary OPCS4: Z73.1 First metacarpal	100091	Health-related outcomes	2000	Hospital inpatient	2005	Summary Operations	2005	Health-related outcomes > Hospital inpatient > Summary Operations
8211	NO	N/A	41272#Z731	CAT-MUL	111524/62(111586)	-0.0930354	-0.366952	0.157703	0.486014	LOGISTIC-BINARY	Operative procedures - OPCS4: Z73.1 First metacarpal	100091	Health-related outcomes	2000	Hospital inpatient	2005	Summary Operations	2005	Health-related outcomes > Hospital inpatient > Summary Operations
8212	NO	N/A	22601#32323113	CAT-MUL	31821/22(31843)	0.139469	-0.280124	0.510055	0.486092	LOGISTIC-BINARY	Job coding: school/student counsellor, school attendance officer	100089	Online follow-up	123	Work environment	130	Employment history	130	Online follow-up > Work environment > Employment history
8213	NO	N/A	130064	DATE	110962/624(111586)	-0.0283524	-0.109219	0.0503915	0.486129	LOGISTIC-BINARY	Date A38 first reported (scarlet fever)	2401	Health-related outcomes		First occurrences		First occurrences	2401	Health-related outcomes > First occurrences > Certain infectious and parasitic diseases
8214	NO	N/A	4548	CAT-SIN	35264	-0.00701912	-0.0267713	0.0127331	0.48613	ORDERED-LOGISTIC	Health satisfaction	100000	UK Biobank Assessment Centre	100025	Touchscreen	100059	Psychosocial factors	100060	UK Biobank Assessment Centre > Touchscreen > Psychosocial factors > Mental health
8215	NO	N/A	2674	CAT-SIN	677/60850(61527)	-0.0266407	-0.100734	0.049265	0.486205	LOGISTIC-BINARY	Ever had breast cancer screening / mammogram	100000	UK Biobank Assessment Centre	100025	Touchscreen	100068	Sex-specific factors	100069	UK Biobank Assessment Centre > Touchscreen > Sex-specific factors > Female-specific factors
8216	NO	N/A	41200#K652	CAT-MUL	111500/86(111586)	-0.0780138	-0.306093	0.133837	0.486233	LOGISTIC-BINARY	Operative procedures - main OPCS4: K65.2 Catheterisation of right side of heart NEC	100091	Health-related outcomes	2000	Hospital inpatient	2005	Summary Operations	2005	Health-related outcomes > Hospital inpatient > Summary Operations
8217	NO	N/A	41272#N328	CAT-MUL	111550/36(111586)	-0.123642	-0.493395	0.205388	0.486254	LOGISTIC-BINARY	Operative procedures - OPCS4: N32.8 Other specified other operations on penis	100091	Health-related outcomes	2000	Hospital inpatient	2005	Summary Operations	2005	Health-related outcomes > Hospital inpatient > Summary Operations
8218	NO	N/A	41210#W822	CAT-MUL	111329/257(111586)	0.0426929	-0.0799789	0.16061	0.486427	LOGISTIC-BINARY	Operative procedures - secondary OPCS4: W82.2 Endoscopic resection of semilunar cartilage NEC	100091	Health-related outcomes	2000	Hospital inpatient	2005	Summary Operations	2005	Health-related outcomes > Hospital inpatient > Summary Operations
8219	NO	N/A	41272#B142	CAT-MUL	111572/14(111586)	-0.207735	-0.855404	0.324897	0.486444	LOGISTIC-BINARY	Operative procedures - OPCS4: B14.2 Global parathyroidectomy NEC	100091	Health-related outcomes	2000	Hospital inpatient	2005	Summary Operations	2005	Health-related outcomes > Hospital inpatient > Summary Operations
8220	NO	N/A	41272#V241	CAT-MUL	111571/15(111586)	-0.198348	-0.81463	0.312388	0.486516	LOGISTIC-BINARY	Operative procedures - OPCS4: V24.1 Primary decompression of thoracic spinal cord and fusion of joint of thoracic spine	100091	Health-related outcomes	2000	Hospital inpatient	2005	Summary Operations	2005	Health-related outcomes > Hospital inpatient > Summary Operations
8221	NO	N/A	41210#G802	CAT-MUL	111568/18(111586)	0.15235	-0.309203	0.555965	0.486621	LOGISTIC-BINARY	Operative procedures - secondary OPCS4: G80.2 Wireless capsule endoscopy	100091	Health-related outcomes	2000	Hospital inpatient	2005	Summary Operations	2005	Health-related outcomes > Hospital inpatient > Summary Operations
8222	NO	N/A	41272#C168	CAT-MUL	111560/26(111586)	-0.146389	-0.589737	0.239478	0.48666	LOGISTIC-BINARY	Operative procedures - OPCS4: C16.8 Other specified other plastic repair of eyelid	100091	Health-related outcomes	2000	Hospital inpatient	2005	Summary Operations	2005	Health-related outcomes > Hospital inpatient > Summary Operations
8223	NO	N/A	131398	DATE	111481/105(111586)	-0.0704281	-0.275806	0.121606	0.486676	LOGISTIC-BINARY	Date I81 first reported (portal vein thrombosis)	2409	Health-related outcomes		First occurrences		First occurrences	2409	Health-related outcomes > First occurrences > Circulatory system disorders
8224	NO	N/A	41210#H625	CAT-MUL	111575/11(111586)	0.190947	-0.400071	0.689306	0.486728	LOGISTIC-BINARY	Operative procedures - secondary OPCS4: H62.5 Irrigation of bowel NEC	100091	Health-related outcomes	2000	Hospital inpatient	2005	Summary Operations	2005	Health-related outcomes > Hospital inpatient > Summary Operations
8225	NO	N/A	41272#W594	CAT-MUL	111506/80(111586)	-0.0810735	-0.318774	0.139009	0.486774	LOGISTIC-BINARY	Operative procedures - OPCS4: W59.4 Fusion of interphalangeal joint of great toe	100091	Health-related outcomes	2000	Hospital inpatient	2005	Summary Operations	2005	Health-related outcomes > Hospital inpatient > Summary Operations
8226	NO	N/A	41210#M492	CAT-MUL	111555/31(111586)	-0.133719	-0.53636	0.220663	0.486777	LOGISTIC-BINARY	Operative procedures - secondary OPCS4: M49.2 Change of suprapubic tube into bladder	100091	Health-related outcomes	2000	Hospital inpatient	2005	Summary Operations	2005	Health-related outcomes > Hospital inpatient > Summary Operations
8227	NO	N/A	40011#8481	CAT-MUL	111563/23(111586)	-0.156785	-0.634789	0.254099	0.486822	LOGISTIC-BINARY	Histology of cancer tumour: Mucin-producing adenocarcinoma	100091	Health-related outcomes	100092	Cancer register	100092	Cancer register	100092	Health-related outcomes > Cancer register
8228	NO	N/A	41273#7052	CAT-MUL	111573/13(111586)	-0.217411	-0.896973	0.339584	0.48684	LOGISTIC-BINARY	Operative procedures - OPCS3: 705.2 Excision of lesion of cervix : cryo-electroconization	100091	Health-related outcomes	2000	Hospital inpatient	2005	Summary Operations	2005	Health-related outcomes > Hospital inpatient > Summary Operations
8229	NO	N/A	22601#31133050	CAT-MUL	31531/312(31843)	-0.0405685	-0.157151	0.0716923	0.486883	LOGISTIC-BINARY	Job coding: engineering technician, engineer's assistant, commissioning engineer, contracts engineer, technician engineer, industrial radiographer	100089	Online follow-up	123	Work environment	130	Employment history	130	Online follow-up > Work environment > Employment history
8230	NO	N/A	41200#A025	CAT-MUL	111556/30(111586)	0.119531	-0.237501	0.439733	0.487012	LOGISTIC-BINARY	Operative procedures - main OPCS4: A02.5 Excision of lesion of tissue of cerebellum	100091	Health-related outcomes	2000	Hospital inpatient	2005	Summary Operations	2005	Health-related outcomes > Hospital inpatient > Summary Operations
8231	NO	N/A	22601#32293082	CAT-MUL	31555/288(31843)	-0.0421856	-0.163596	0.0745385	0.487169	LOGISTIC-BINARY	Job coding: other therapist including acupuncturist, aromatherapist, dietician, herbalist, homeopath, hypnotherapist, masseur, orthoptist, osteopath, psychotherapist	100089	Online follow-up	123	Work environment	130	Employment history	130	Online follow-up > Work environment > Employment history
8232	NO	N/A	22601#35623217	CAT-MUL	31811/32(31843)	-0.131684	-0.528726	0.217404	0.487204	LOGISTIC-BINARY	Job coding: personnel or industrial relations officer, recruitment consultant	100089	Online follow-up	123	Work environment	130	Employment history	130	Online follow-up > Work environment > Employment history
8233	NO	N/A	120070	INTEGER	8294	0.0146619	-0.0266897	0.0560135	0.487299	ORDERED-LOGISTIC	Number of days in the last 3 months headaches interfered with ability to work, study or enjoy life	154	Online follow-up		Experience of pain		Experience of pain	154	Online follow-up > Experience of pain
8234	NO	N/A	41200#W404	CAT-MUL	111559/27(111586)	-0.143596	-0.579509	0.235953	0.487873	LOGISTIC-BINARY	Operative procedures - main OPCS4: W40.4 Revision of one component of total prosthetic replacement of knee joint using cement	100091	Health-related outcomes	2000	Hospital inpatient	2005	Summary Operations	2005	Health-related outcomes > Hospital inpatient > Summary Operations
8235	NO	N/A	40011#8542	CAT-MUL	111573/13(111586)	-0.214607	-0.888308	0.336218	0.487962	LOGISTIC-BINARY	Histology of cancer tumour: Paget disease, extramammary	100091	Health-related outcomes	100092	Cancer register	100092	Cancer register	100092	Health-related outcomes > Cancer register
8236	NO	N/A	41246#2460	CAT-MUL	106575/801(107376)	0.0243136	-0.0451829	0.0922695	0.487986	LOGISTIC-BINARY	Treatment speciality of consultant (recoded): Rehabilitation	100091	Health-related outcomes	2000	Hospital inpatient	2001	Summary Administration	2001	Health-related outcomes > Hospital inpatient > Summary Administration
8237	NO	N/A	41272#H236	CAT-MUL	111091/495(111586)	0.0307776	-0.0574755	0.11655	0.488009	LOGISTIC-BINARY	Operative procedures - OPCS4: H23.6 Endoscopic resection of lesion of lower bowel using fibreoptic sigmoidoscope NEC	100091	Health-related outcomes	2000	Hospital inpatient	2005	Summary Operations	2005	Health-related outcomes > Hospital inpatient > Summary Operations
8238	NO	N/A	41272#F112	CAT-MUL	111571/15(111586)	-0.197597	-0.813553	0.312613	0.488071	LOGISTIC-BINARY	Operative procedures - OPCS4: F11.2 Augmentation of alveolar ridge using autobone graft	100091	Health-related outcomes	2000	Hospital inpatient	2005	Summary Operations	2005	Health-related outcomes > Hospital inpatient > Summary Operations
8239	NO	N/A	132042	DATE	110226/1360(111586)	-0.019091	-0.0735544	0.0344215	0.48819	LOGISTIC-BINARY	Date N23 first reported (unspecified renal colic)	2414	Health-related outcomes		First occurrences		First occurrences	2414	Health-related outcomes > First occurrences > Genitourinary system disorders
8240	NO	N/A	132018	DATE	111499/87(111586)	-0.0774174	-0.304766	0.133769	0.488219	LOGISTIC-BINARY	Date N11 first reported (chronic tubulo-interstitial nephritis)	2414	Health-related outcomes		First occurrences		First occurrences	2414	Health-related outcomes > First occurrences > Genitourinary system disorders
8241	NO	N/A	41210#Z872	CAT-MUL	111496/90(111586)	0.0704686	-0.135591	0.263588	0.488244	LOGISTIC-BINARY	Operative procedures - secondary OPCS4: Z87.2 Ligament of joint	100091	Health-related outcomes	2000	Hospital inpatient	2005	Summary Operations	2005	Health-related outcomes > Hospital inpatient > Summary Operations
8242	NO	N/A	41272#Z872	CAT-MUL	111496/90(111586)	0.0704686	-0.135591	0.263588	0.488244	LOGISTIC-BINARY	Operative procedures - OPCS4: Z87.2 Ligament of joint	100091	Health-related outcomes	2000	Hospital inpatient	2005	Summary Operations	2005	Health-related outcomes > Hospital inpatient > Summary Operations
8243	NO	N/A	41200#X482	CAT-MUL	111567/19(111586)	-0.174984	-0.714814	0.281738	0.488341	LOGISTIC-BINARY	Operative procedures - main OPCS4: X48.2 Change of plaster cast	100091	Health-related outcomes	2000	Hospital inpatient	2005	Summary Operations	2005	Health-related outcomes > Hospital inpatient > Summary Operations
8244	NO	N/A	41210#S238	CAT-MUL	111530/56(111586)	0.0889025	-0.173542	0.330844	0.488511	LOGISTIC-BINARY	Operative procedures - secondary OPCS4: S23.8 Other specified flap operations to relax contracture of skin	100091	Health-related outcomes	2000	Hospital inpatient	2005	Summary Operations	2005	Health-related outcomes > Hospital inpatient > Summary Operations
8245	NO	N/A	41272#F481	CAT-MUL	111550/36(111586)	-0.122566	-0.491416	0.205113	0.488702	LOGISTIC-BINARY	Operative procedures - OPCS4: F48.1 Biopsy of lesion of salivary gland	100091	Health-related outcomes	2000	Hospital inpatient	2005	Summary Operations	2005	Health-related outcomes > Hospital inpatient > Summary Operations
8246	NO	N/A	41200#U292	CAT-MUL	111557/29(111586)	-0.13785	-0.555891	0.228357	0.48875	LOGISTIC-BINARY	Operative procedures - main OPCS4: U29.2 Insulin secretion glucagon test	100091	Health-related outcomes	2000	Hospital inpatient	2005	Summary Operations	2005	Health-related outcomes > Hospital inpatient > Summary Operations
8247	NO	N/A	41272#U292	CAT-MUL	111557/29(111586)	-0.13785	-0.555891	0.228357	0.48875	LOGISTIC-BINARY	Operative procedures - OPCS4: U29.2 Insulin secretion glucagon test	100091	Health-related outcomes	2000	Hospital inpatient	2005	Summary Operations	2005	Health-related outcomes > Hospital inpatient > Summary Operations
8248	NO	N/A	41200#L433	CAT-MUL	111570/16(111586)	0.159323	-0.327994	0.582559	0.488958	LOGISTIC-BINARY	Operative procedures - main OPCS4: L43.3 Percutaneous transluminal embolisation of renal artery	100091	Health-related outcomes	2000	Hospital inpatient	2005	Summary Operations	2005	Health-related outcomes > Hospital inpatient > Summary Operations
8249	NO	N/A	40006#C021	CAT-MUL	111547/39(111586)	0.104627	-0.207234	0.387677	0.489013	LOGISTIC-BINARY	Type of cancer: ICD10: C02.1 Border of tongue	100091	Health-related outcomes	100092	Cancer register	100092	Cancer register	100092	Health-related outcomes > Cancer register
8250	NO	N/A	41272#W661	CAT-MUL	111575/11(111586)	0.19004	-0.400004	0.690679	0.489099	LOGISTIC-BINARY	Operative procedures - OPCS4: W66.1 Primary closed reduction of fracture dislocation of joint and skeletal traction HFQ	100091	Health-related outcomes	2000	Hospital inpatient	2005	Summary Operations	2005	Health-related outcomes > Hospital inpatient > Summary Operations
8251	NO	N/A	41272#J576	CAT-MUL	111567/19(111586)	0.148719	-0.304499	0.544796	0.489247	LOGISTIC-BINARY	Operative procedures - OPCS4: J57.6 Pancreatic necrosectomy	100091	Health-related outcomes	2000	Hospital inpatient	2005	Summary Operations	2005	Health-related outcomes > Hospital inpatient > Summary Operations
8252	NO	N/A	41210#J421	CAT-MUL	111538/48(111586)	-0.105371	-0.420033	0.179135	0.489344	LOGISTIC-BINARY	Operative procedures - secondary OPCS4: J42.1 Endoscopic retrograde insertion of tubal prosthesis into pancreatic duct	100091	Health-related outcomes	2000	Hospital inpatient	2005	Summary Operations	2005	Health-related outcomes > Hospital inpatient > Summary Operations
8253	NO	N/A	131642	DATE	110116/1470(111586)	0.0180144	-0.0334901	0.0686756	0.489404	LOGISTIC-BINARY	Date K60 first reported (fissure and fistula of anal and rectal regions)	2411	Health-related outcomes		First occurrences		First occurrences	2411	Health-related outcomes > First occurrences > Digestive system disorders
8254	NO	N/A	41200#U092	CAT-MUL	111567/19(111586)	-0.172558	-0.70582	0.279617	0.489479	LOGISTIC-BINARY	Operative procedures - main OPCS4: U09.2 Ultrasound of pelvis	100091	Health-related outcomes	2000	Hospital inpatient	2005	Summary Operations	2005	Health-related outcomes > Hospital inpatient > Summary Operations
8255	NO	N/A	22601#81322815	CAT-MUL	31769/74(31843)	0.0771749	-0.149967	0.288722	0.489519	LOGISTIC-BINARY	Job coding: assembler, machine operator, foreman	100089	Online follow-up	123	Work environment	130	Employment history	130	Online follow-up > Work environment > Employment history
8256	NO	N/A	20001#1024	CAT-MUL	111541/34(111575)	-0.126211	-0.507438	0.211486	0.489547	LOGISTIC-BINARY	Cancer code, self-reported: liver/hepatocellular cancer	100000	UK Biobank Assessment Centre	100071	Verbal interview	100074	Medical conditions	100074	UK Biobank Assessment Centre > Verbal interview > Medical conditions
8257	NO	N/A	41200#S683	CAT-MUL	111563/23(111586)	0.13436	-0.272253	0.494639	0.489556	LOGISTIC-BINARY	Operative procedures - main OPCS4: S68.3 Partial excision of nail NEC	100091	Health-related outcomes	2000	Hospital inpatient	2005	Summary Operations	2005	Health-related outcomes > Hospital inpatient > Summary Operations
8258	NO	N/A	41272#J212	CAT-MUL	111536/50(111586)	-0.103026	-0.410476	0.175625	0.489571	LOGISTIC-BINARY	Operative procedures - OPCS4: J21.2 Drainage of gall bladder	100091	Health-related outcomes	2000	Hospital inpatient	2005	Summary Operations	2005	Health-related outcomes > Hospital inpatient > Summary Operations
8259	NO	N/A	6332#5	CAT-MUL	250/14779(15029)	0.0451749	-0.0803579	0.17607	0.489578	LOGISTIC-BINARY	Item selected for each puzzle: 5	100000	UK Biobank Assessment Centre	100026	Cognitive function	501	Matrix pattern completion	501	UK Biobank Assessment Centre > Cognitive function > Matrix pattern completion
8260	NO	N/A	41256#3811	CAT-MUL	111521/65(111586)	-0.0895079	-0.354757	0.1541	0.489598	LOGISTIC-BINARY	Operative procedures - main OPCS3: 381.1 Partial mastectomy : excision of lesion	100091	Health-related outcomes	2000	Hospital inpatient	2005	Summary Operations	2005	Health-related outcomes > Hospital inpatient > Summary Operations
8261	NO	N/A	41273#3811	CAT-MUL	111521/65(111586)	-0.0895079	-0.354757	0.1541	0.489598	LOGISTIC-BINARY	Operative procedures - OPCS3: 381.1 Partial mastectomy : excision of lesion	100091	Health-related outcomes	2000	Hospital inpatient	2005	Summary Operations	2005	Health-related outcomes > Hospital inpatient > Summary Operations
8262	NO	N/A	131832	DATE	111508/78(111586)	-0.0813826	-0.321714	0.140853	0.489622	LOGISTIC-BINARY	Date L95 first reported (vasculitis limited to skin, not elsewhere classified)	2412	Health-related outcomes		First occurrences		First occurrences	2412	Health-related outcomes > First occurrences > Skin and subcutaneous tissue disorders
8263	NO	N/A	41210#Z746	CAT-MUL	111563/23(111586)	0.134863	-0.273403	0.496606	0.489671	LOGISTIC-BINARY	Operative procedures - secondary OPCS4: Z74.6 Rib NEC	100091	Health-related outcomes	2000	Hospital inpatient	2005	Summary Operations	2005	Health-related outcomes > Hospital inpatient > Summary Operations
8264	NO	N/A	41272#Z746	CAT-MUL	111563/23(111586)	0.134863	-0.273403	0.496606	0.489671	LOGISTIC-BINARY	Operative procedures - OPCS4: Z74.6 Rib NEC	100091	Health-related outcomes	2000	Hospital inpatient	2005	Summary Operations	2005	Health-related outcomes > Hospital inpatient > Summary Operations
8265	NO	N/A	131284	DATE	111562/24(111586)	-0.152742	-0.620607	0.251464	0.489939	LOGISTIC-BINARY	Date I09 first reported (other rheumatic heart diseases)	2409	Health-related outcomes		First occurrences		First occurrences	2409	Health-related outcomes > First occurrences > Circulatory system disorders
8266	NO	N/A	41200#V254	CAT-MUL	111286/300(111586)	0.0391543	-0.0740915	0.148348	0.489985	LOGISTIC-BINARY	Operative procedures - main OPCS4: V25.4 Primary posterior laminectomy decompression of lumbar spine	100091	Health-related outcomes	2000	Hospital inpatient	2005	Summary Operations	2005	Health-related outcomes > Hospital inpatient > Summary Operations
8267	NO	N/A	41210#S112	CAT-MUL	111572/14(111586)	0.170503	-0.355324	0.622032	0.490026	LOGISTIC-BINARY	Operative procedures - secondary OPCS4: S11.2 Cryotherapy to lesion of skin NEC	100091	Health-related outcomes	2000	Hospital inpatient	2005	Summary Operations	2005	Health-related outcomes > Hospital inpatient > Summary Operations
8268	NO	N/A	20553#2	CAT-MUL	40450/26(40476)	0.127673	-0.257916	0.470926	0.490038	LOGISTIC-BINARY	Methods of self-harm used: Swallowing dangerous objects or products	100089	Online follow-up	136	Mental health	146	Self-harm behaviours	146	Online follow-up > Mental health > Self-harm behaviours
8269	NO	N/A	22135	CAT-SIN	32366/30(32396)	-0.136892	-0.553168	0.227831	0.490053	LOGISTIC-BINARY	Doctor diagnosed idiopathic pulmonary fibrosis	100089	Online follow-up	123	Work environment	132	Medical information	132	Online follow-up > Work environment > Medical information
8270	NO	N/A	4946-987	CAT-SIN	34407/34638	-999	-999	-999	0.49006	MULTINOMIAL-LOGISTIC	FI2 : identify largest number	100000	UK Biobank Assessment Centre	100026	Cognitive function	100027	Fluid intelligence / reasoning	100027	UK Biobank Assessment Centre > Cognitive function > Fluid intelligence / reasoning
8271	NO	N/A	41256#216	CAT-MUL	111564/22(111586)	-0.159017	-0.647725	0.261056	0.4901	LOGISTIC-BINARY	Operative procedures - main OPCS3: 216 Polypectomy	100091	Health-related outcomes	2000	Hospital inpatient	2005	Summary Operations	2005	Health-related outcomes > Hospital inpatient > Summary Operations
8272	NO	N/A	41200#X729	CAT-MUL	111187/399(111586)	0.0339657	-0.0640517	0.128946	0.490113	LOGISTIC-BINARY	Operative procedures - main OPCS4: X72.9 Unspecified delivery of chemotherapy for neoplasm	100091	Health-related outcomes	2000	Hospital inpatient	2005	Summary Operations	2005	Health-related outcomes > Hospital inpatient > Summary Operations
8273	NO	N/A	41200#Q024	CAT-MUL	111562/24(111586)	-0.151696	-0.616167	0.250402	0.490187	LOGISTIC-BINARY	Operative procedures - main OPCS4: Q02.4 Cryotherapy to lesion of cervix uteri	100091	Health-related outcomes	2000	Hospital inpatient	2005	Summary Operations	2005	Health-related outcomes > Hospital inpatient > Summary Operations
8274	NO	N/A	41210#K618	CAT-MUL	111572/14(111586)	-0.205595	-0.85287	0.325539	0.490197	LOGISTIC-BINARY	Operative procedures - secondary OPCS4: K61.8 Other specified other cardiac pacemaker system	100091	Health-related outcomes	2000	Hospital inpatient	2005	Summary Operations	2005	Health-related outcomes > Hospital inpatient > Summary Operations
8275	NO	N/A	41200#T111	CAT-MUL	111528/58(111586)	-0.0952845	-0.378981	0.16368	0.490239	LOGISTIC-BINARY	Operative procedures - main OPCS4: T11.1 Diagnostic endoscopic examination of pleura and biopsy of lesion of pleura	100091	Health-related outcomes	2000	Hospital inpatient	2005	Summary Operations	2005	Health-related outcomes > Hospital inpatient > Summary Operations
8276	NO	N/A	41210#T253	CAT-MUL	111530/56(111586)	0.0880113	-0.172815	0.328548	0.490257	LOGISTIC-BINARY	Operative procedures - secondary OPCS4: T25.3 Primary repair of incisional hernia using sutures	100091	Health-related outcomes	2000	Hospital inpatient	2005	Summary Operations	2005	Health-related outcomes > Hospital inpatient > Summary Operations
8277	NO	N/A	22617#1232	CAT-MUL	31765/78(31843)	-0.0813388	-0.322241	0.140977	0.490434	LOGISTIC-BINARY	Job code - historical: Garage managers and proprietors	100089	Online follow-up	123	Work environment	130	Employment history	130	Online follow-up > Work environment > Employment history
8278	NO	N/A	41210#G451	CAT-MUL	109945/1641(111586)	0.0170016	-0.0317015	0.0649521	0.490451	LOGISTIC-BINARY	Operative procedures - secondary OPCS4: G45.1 Fibreoptic endoscopic examination of upper gastrointestinal tract and biopsy of lesion of upper gastrointestinal tract	100091	Health-related outcomes	2000	Hospital inpatient	2005	Summary Operations	2005	Health-related outcomes > Hospital inpatient > Summary Operations
8279	NO	N/A	41200#M703	CAT-MUL	109312/2274(111586)	-0.01491	-0.0575681	0.0272015	0.490494	LOGISTIC-BINARY	Operative procedures - main OPCS4: M70.3 Rectal needle biopsy of prostate	100091	Health-related outcomes	2000	Hospital inpatient	2005	Summary Operations	2005	Health-related outcomes > Hospital inpatient > Summary Operations
8280	NO	N/A	22601#42123280	CAT-MUL	31685/158(31843)	-0.0568696	-0.223112	0.10052	0.490499	LOGISTIC-BINARY	Job coding: legal secretary, clerk, or aid clerk	100089	Online follow-up	123	Work environment	130	Employment history	130	Online follow-up > Work environment > Employment history
8281	NO	N/A	22601#21133024	CAT-MUL	31790/53(31843)	0.0905716	-0.17854	0.338205	0.490803	LOGISTIC-BINARY	Job coding: mathematician	100089	Online follow-up	123	Work environment	130	Employment history	130	Online follow-up > Work environment > Employment history
8282	NO	N/A	41272#Q188	CAT-MUL	109865/1721(111586)	-0.0170394	-0.0658871	0.0310649	0.490823	LOGISTIC-BINARY	Operative procedures - OPCS4: Q18.8 Other specified diagnostic endoscopic examination of uterus	100091	Health-related outcomes	2000	Hospital inpatient	2005	Summary Operations	2005	Health-related outcomes > Hospital inpatient > Summary Operations
8283	NO	N/A	41272#W612	CAT-MUL	111576/10(111586)	-0.244728	-1.03191	0.378318	0.4909	LOGISTIC-BINARY	Operative procedures - OPCS4: W61.2 Revision of arthrodesis and articular bone graft NEC	100091	Health-related outcomes	2000	Hospital inpatient	2005	Summary Operations	2005	Health-related outcomes > Hospital inpatient > Summary Operations
8284	NO	N/A	132086	DATE	110660/926(111586)	-0.0230501	-0.0893856	0.0418887	0.491196	LOGISTIC-BINARY	Date N47 first reported (redundant prepuce, phimosis and paraphimosis)	2414	Health-related outcomes		First occurrences		First occurrences	2414	Health-related outcomes > First occurrences > Genitourinary system disorders
8285	NO	N/A	41200#L544	CAT-MUL	111486/100(111586)	0.0665574	-0.129106	0.250539	0.491311	LOGISTIC-BINARY	Operative procedures - main OPCS4: L54.4 Percutaneous transluminal insertion of stent into iliac artery	100091	Health-related outcomes	2000	Hospital inpatient	2005	Summary Operations	2005	Health-related outcomes > Hospital inpatient > Summary Operations
8286	NO	N/A	20112#101	CAT-MUL	185/441(626)	-0.0614079	-0.235348	0.115306	0.491404	LOGISTIC-BINARY	Illnesses of adopted father	100000	UK Biobank Assessment Centre	100025	Touchscreen	100034	Family history	100034	UK Biobank Assessment Centre > Touchscreen > Family history
8287	NO	N/A	40006#C169	CAT-MUL	111541/45(111586)	-0.108072	-0.433	0.184687	0.491459	LOGISTIC-BINARY	Type of cancer: ICD10: C16.9 Stomach, unspecified	100091	Health-related outcomes	100092	Cancer register	100092	Cancer register	100092	Health-related outcomes > Cancer register
8288	NO	N/A	41200#H444	CAT-MUL	111327/259(111586)	0.0419274	-0.0799513	0.159105	0.491522	LOGISTIC-BINARY	Operative procedures - main OPCS4: H44.4 Examination of rectum under anaesthetic	100091	Health-related outcomes	2000	Hospital inpatient	2005	Summary Operations	2005	Health-related outcomes > Hospital inpatient > Summary Operations
8289	NO	N/A	1618	CAT-SIN	16923/40558(57481)	0.00651071	-0.0120206	0.0250853	0.491567	LOGISTIC-BINARY	Alcohol usually taken with meals	100000	UK Biobank Assessment Centre	100025	Touchscreen	100050	Lifestyle and environment	100051	UK Biobank Assessment Centre > Touchscreen > Lifestyle and environment > Alcohol
8290	NO	N/A	41210#P098	CAT-MUL	111575/11(111586)	-0.234739	-0.985149	0.367305	0.491611	LOGISTIC-BINARY	Operative procedures - secondary OPCS4: P09.8 Other specified other operations on vulva	100091	Health-related outcomes	2000	Hospital inpatient	2005	Summary Operations	2005	Health-related outcomes > Hospital inpatient > Summary Operations
8291	NO	N/A	41272#J441	CAT-MUL	111572/14(111586)	-0.204207	-0.848121	0.3259	0.491633	LOGISTIC-BINARY	Operative procedures - OPCS4: J44.1 Endoscopic retrograde cholangiography and biopsy of lesion of bile duct	100091	Health-related outcomes	2000	Hospital inpatient	2005	Summary Operations	2005	Health-related outcomes > Hospital inpatient > Summary Operations
8292	NO	N/A	41210#Z791	CAT-MUL	111522/64(111586)	0.0827469	-0.162686	0.310086	0.491697	LOGISTIC-BINARY	Operative procedures - secondary OPCS4: Z79.1 Talus	100091	Health-related outcomes	2000	Hospital inpatient	2005	Summary Operations	2005	Health-related outcomes > Hospital inpatient > Summary Operations
8293	NO	N/A	41272#Z791	CAT-MUL	111522/64(111586)	0.0827469	-0.162686	0.310086	0.491697	LOGISTIC-BINARY	Operative procedures - OPCS4: Z79.1 Talus	100091	Health-related outcomes	2000	Hospital inpatient	2005	Summary Operations	2005	Health-related outcomes > Hospital inpatient > Summary Operations
8294	NO	N/A	41200#S158	CAT-MUL	111565/21(111586)	0.14037	-0.288401	0.517419	0.491846	LOGISTIC-BINARY	Operative procedures - main OPCS4: S15.8 Other specified other biopsy of skin	100091	Health-related outcomes	2000	Hospital inpatient	2005	Summary Operations	2005	Health-related outcomes > Hospital inpatient > Summary Operations
8295	NO	N/A	23485	CONTINUOUS	62999	-0.00267186	-0.0102905	0.00494679	0.49185	LINEAR	Cholesteryl Esters in Chylomicrons and Extremely Large VLDL	220	Biological samples		Blood assays		Blood assays	220	Biological samples > Blood assays > NMR metabolomics
8296	NO	N/A	41272#L948	CAT-MUL	111486/100(111586)	-0.0714631	-0.282558	0.125633	0.491934	LOGISTIC-BINARY	Operative procedures - OPCS4: L94.8 Other specified therapeutic transluminal operations on vein	100091	Health-related outcomes	2000	Hospital inpatient	2005	Summary Operations	2005	Health-related outcomes > Hospital inpatient > Summary Operations
8297	NO	N/A	20171-2	CAT-SIN	28582/31825	-999	-999	-999	0.491966	MULTINOMIAL-LOGISTIC	FI4 : positional arithmetic	100089	Online follow-up	116	Cognitive function online	118	Fluid intelligence / reasoning	118	Online follow-up > Cognitive function online > Fluid intelligence / reasoning
8298	NO	N/A	41200#L844	CAT-MUL	111494/92(111586)	-0.0743215	-0.294254	0.130363	0.49198	LOGISTIC-BINARY	Operative procedures - main OPCS4: L84.4 Combined operations on recurrent long saphenous vein	100091	Health-related outcomes	2000	Hospital inpatient	2005	Summary Operations	2005	Health-related outcomes > Hospital inpatient > Summary Operations
8299	NO	N/A	20003#1140874014	CAT-MUL	111538/37(111575)	-0.119659	-0.482057	0.203143	0.492035	LOGISTIC-BINARY	Treatment/medication code: metronidazole	100000	UK Biobank Assessment Centre	100071	Verbal interview	100075	Medications	100075	UK Biobank Assessment Centre > Verbal interview > Medications
8300	NO	N/A	41272#L851	CAT-MUL	110163/1423(111586)	-0.0184932	-0.0717172	0.0338199	0.492102	LOGISTIC-BINARY	Operative procedures - OPCS4: L85.1 Ligation of long saphenous vein	100091	Health-related outcomes	2000	Hospital inpatient	2005	Summary Operations	2005	Health-related outcomes > Hospital inpatient > Summary Operations
8301	NO	N/A	41272#P205	CAT-MUL	111499/87(111586)	0.0711139	-0.138831	0.267637	0.49211	LOGISTIC-BINARY	Operative procedures - OPCS4: P20.5 Implantation of radioactive substance into vagina	100091	Health-related outcomes	2000	Hospital inpatient	2005	Summary Operations	2005	Health-related outcomes > Hospital inpatient > Summary Operations
8302	NO	N/A	41210#L873	CAT-MUL	111462/124(111586)	-0.063777	-0.251527	0.112839	0.492114	LOGISTIC-BINARY	Operative procedures - secondary OPCS4: L87.3 Stripping of varicose vein of leg NEC	100091	Health-related outcomes	2000	Hospital inpatient	2005	Summary Operations	2005	Health-related outcomes > Hospital inpatient > Summary Operations
8303	NO	N/A	41200#B323	CAT-MUL	111521/65(111586)	0.0817817	-0.160988	0.306734	0.49213	LOGISTIC-BINARY	Operative procedures - main OPCS4: B32.3 Wire guided biopsy of lesion of breast	100091	Health-related outcomes	2000	Hospital inpatient	2005	Summary Operations	2005	Health-related outcomes > Hospital inpatient > Summary Operations
8304	NO	N/A	41272#W337	CAT-MUL	111566/20(111586)	-0.167485	-0.686874	0.275285	0.492222	LOGISTIC-BINARY	Operative procedures - OPCS4: W33.7 Lavage of bone	100091	Health-related outcomes	2000	Hospital inpatient	2005	Summary Operations	2005	Health-related outcomes > Hospital inpatient > Summary Operations
8305	NO	N/A	41272#E379	CAT-MUL	111542/44(111586)	0.0986176	-0.196806	0.367979	0.492298	LOGISTIC-BINARY	Operative procedures - OPCS4: E37.9 Unspecified diagnostic microendoscopic examination of larynx	100091	Health-related outcomes	2000	Hospital inpatient	2005	Summary Operations	2005	Health-related outcomes > Hospital inpatient > Summary Operations
8306	NO	N/A	41272#J022	CAT-MUL	111570/16(111586)	-0.189825	-0.785228	0.306936	0.492333	LOGISTIC-BINARY	Operative procedures - OPCS4: J02.2 Left hemihepatectomy NEC	100091	Health-related outcomes	2000	Hospital inpatient	2005	Summary Operations	2005	Health-related outcomes > Hospital inpatient > Summary Operations
8307	NO	N/A	41272#Q551	CAT-MUL	111535/51(111586)	0.0919569	-0.182375	0.344225	0.492421	LOGISTIC-BINARY	Operative procedures - OPCS4: Q55.1 Examination of female genital tract under anaesthetic and Papanicolau smear	100091	Health-related outcomes	2000	Hospital inpatient	2005	Summary Operations	2005	Health-related outcomes > Hospital inpatient > Summary Operations
8308	NO	N/A	20004#1561	CAT-MUL	106181/5394(111575)	-0.010105	-0.0390667	0.018643	0.492427	LOGISTIC-BINARY	Operation code: tonsillectomy / tonsil surgery	100000	UK Biobank Assessment Centre	100071	Verbal interview	100076	Operations	100076	UK Biobank Assessment Centre > Verbal interview > Operations
8309	NO	N/A	41272#K613	CAT-MUL	111533/53(111586)	0.0900995	-0.178602	0.337324	0.492443	LOGISTIC-BINARY	Operative procedures - OPCS4: K61.3 Renewal of cardiac pacemaker system NEC	100091	Health-related outcomes	2000	Hospital inpatient	2005	Summary Operations	2005	Health-related outcomes > Hospital inpatient > Summary Operations
8310	NO	N/A	41200#P242	CAT-MUL	111459/127(111586)	0.0591645	-0.114655	0.223603	0.492453	LOGISTIC-BINARY	Operative procedures - main OPCS4: P24.2 Sacrocolpopexy	100091	Health-related outcomes	2000	Hospital inpatient	2005	Summary Operations	2005	Health-related outcomes > Hospital inpatient > Summary Operations
8311	NO	N/A	41250#1003	CAT-MUL	110595/367(110962)	-0.0366469	-0.143123	0.0662603	0.49248	LOGISTIC-BINARY	Methods of discharge from hospital (recoded): Discharged on clinical advice/consent: Transfer to another provider	100091	Health-related outcomes	2000	Hospital inpatient	2001	Summary Administration	2001	Health-related outcomes > Hospital inpatient > Summary Administration
8312	NO	N/A	20667	CAT-SIN	45184	-0.00570797	-0.0220051	0.0105892	0.492504	ORDERED-LOGISTIC	Liking for goat's cheese	1039	Online follow-up		Food (and other) preferences		Food (and other) preferences	1039	Online follow-up > Food (and other) preferences
8313	NO	N/A	20003#1140911736	CAT-MUL	111376/199(111575)	0.0474767	-0.0912404	0.180148	0.492552	LOGISTIC-BINARY	Treatment/medication code: ginseng product	100000	UK Biobank Assessment Centre	100071	Verbal interview	100075	Medications	100075	UK Biobank Assessment Centre > Verbal interview > Medications
8314	NO	N/A	23468	CONTINUOUS	62969	-0.00271418	-0.0104674	0.00503906	0.492628	LINEAR	Phenylalanine	220	Biological samples		Blood assays		Blood assays	220	Biological samples > Blood assays > NMR metabolomics
8315	NO	N/A	132024	DATE	111561/25(111586)	-0.14784	-0.602652	0.246628	0.492672	LOGISTIC-BINARY	Date N14 first reported (drug- and heavy-metal-induced tubulo-interstitial and tubular conditions)	2414	Health-related outcomes		First occurrences		First occurrences	2414	Health-related outcomes > First occurrences > Genitourinary system disorders
8316	NO	N/A	41200#G643	CAT-MUL	111561/25(111586)	-0.147814	-0.602671	0.246477	0.492676	LOGISTIC-BINARY	Operative procedures - main OPCS4: G64.3 Endoscopic insertion of tubal prosthesis into jejunum	100091	Health-related outcomes	2000	Hospital inpatient	2005	Summary Operations	2005	Health-related outcomes > Hospital inpatient > Summary Operations
8317	NO	N/A	22617#8217	CAT-MUL	31822/21(31843)	-0.162001	-0.66548	0.266341	0.492687	LOGISTIC-BINARY	Job code - historical: Seafarers (merchant navy); barge, lighter and boat operatives	100089	Online follow-up	123	Work environment	130	Employment history	130	Online follow-up > Work environment > Employment history
8318	NO	N/A	40011#9863	CAT-MUL	111548/38(111586)	-0.117896	-0.475361	0.200992	0.49287	LOGISTIC-BINARY	Histology of cancer tumour: Chronic myeloid leukemia, NOS	100091	Health-related outcomes	100092	Cancer register	100092	Cancer register	100092	Health-related outcomes > Cancer register
8319	NO	N/A	41272#G289	CAT-MUL	111571/15(111586)	0.163704	-0.343935	0.600193	0.492876	LOGISTIC-BINARY	Operative procedures - OPCS4: G28.9 Unspecified partial excision of stomach	100091	Health-related outcomes	2000	Hospital inpatient	2005	Summary Operations	2005	Health-related outcomes > Hospital inpatient > Summary Operations
8320	NO	N/A	41210#Y803	CAT-MUL	110947/639(111586)	0.0274592	-0.0520147	0.104991	0.492876	LOGISTIC-BINARY	Operative procedures - secondary OPCS4: Y80.3 Inhalation anaesthetic NEC	100091	Health-related outcomes	2000	Hospital inpatient	2005	Summary Operations	2005	Health-related outcomes > Hospital inpatient > Summary Operations
8321	NO	N/A	41272#Y803	CAT-MUL	110947/639(111586)	0.0274592	-0.0520147	0.104991	0.492876	LOGISTIC-BINARY	Operative procedures - OPCS4: Y80.3 Inhalation anaesthetic NEC	100091	Health-related outcomes	2000	Hospital inpatient	2005	Summary Operations	2005	Health-related outcomes > Hospital inpatient > Summary Operations
8322	NO	N/A	41210#Y591	CAT-MUL	111434/152(111586)	0.0541777	-0.104757	0.205234	0.492876	LOGISTIC-BINARY	Operative procedures - secondary OPCS4: Y59.1 Harvest of temporalis flap of skin and fascia	100091	Health-related outcomes	2000	Hospital inpatient	2005	Summary Operations	2005	Health-related outcomes > Hospital inpatient > Summary Operations
8323	NO	N/A	41272#Y591	CAT-MUL	111434/152(111586)	0.0541777	-0.104757	0.205234	0.492876	LOGISTIC-BINARY	Operative procedures - OPCS4: Y59.1 Harvest of temporalis flap of skin and fascia	100091	Health-related outcomes	2000	Hospital inpatient	2005	Summary Operations	2005	Health-related outcomes > Hospital inpatient > Summary Operations
8324	NO	N/A	20277#8218	CAT-MUL	75381/34(75415)	0.111353	-0.224627	0.414465	0.492886	LOGISTIC-BINARY	Job code at visit: Air transport operatives	100000	UK Biobank Assessment Centre	100071	Verbal interview	100073	Employment	100073	UK Biobank Assessment Centre > Verbal interview > Employment
8325	NO	N/A	41272#C132	CAT-MUL	111185/401(111586)	0.0337519	-0.0642913	0.128736	0.49289	LOGISTIC-BINARY	Operative procedures - OPCS4: C13.2 Blepharoplasty of upper eyelid	100091	Health-related outcomes	2000	Hospital inpatient	2005	Summary Operations	2005	Health-related outcomes > Hospital inpatient > Summary Operations
8326	NO	N/A	41200#H236	CAT-MUL	111133/453(111586)	0.0317875	-0.0604654	0.121333	0.492946	LOGISTIC-BINARY	Operative procedures - main OPCS4: H23.6 Endoscopic resection of lesion of lower bowel using fibreoptic sigmoidoscope NEC	100091	Health-related outcomes	2000	Hospital inpatient	2005	Summary Operations	2005	Health-related outcomes > Hospital inpatient > Summary Operations
8327	NO	N/A	20003#1140884700	CAT-MUL	111506/69(111575)	0.0793277	-0.156332	0.298229	0.493015	LOGISTIC-BINARY	Treatment/medication code: trimovate ointment	100000	UK Biobank Assessment Centre	100071	Verbal interview	100075	Medications	100075	UK Biobank Assessment Centre > Verbal interview > Medications
8328	NO	N/A	22617#5495	CAT-MUL	31828/15(31843)	0.16631	-0.348302	0.611191	0.493033	LOGISTIC-BINARY	Job code - historical: Goldsmiths, silversmiths, precious stone workers	100089	Online follow-up	123	Work environment	130	Employment history	130	Online follow-up > Work environment > Employment history
8329	NO	N/A	20003#1140864286	CAT-MUL	111408/167(111575)	-0.0546218	-0.215044	0.0975992	0.493061	LOGISTIC-BINARY	Treatment/medication code: flixotide 25micrograms inhaler	100000	UK Biobank Assessment Centre	100071	Verbal interview	100075	Medications	100075	UK Biobank Assessment Centre > Verbal interview > Medications
8330	NO	N/A	41272#H568	CAT-MUL	111298/288(111586)	0.0395777	-0.0757565	0.150697	0.493066	LOGISTIC-BINARY	Operative procedures - OPCS4: H56.8 Other specified other operations on anus	100091	Health-related outcomes	2000	Hospital inpatient	2005	Summary Operations	2005	Health-related outcomes > Hospital inpatient > Summary Operations
8331	NO	N/A	20004#1494	CAT-MUL	109311/2264(111575)	0.0144641	-0.0271708	0.0555535	0.493068	LOGISTIC-BINARY	Operation code: foot surgery	100000	UK Biobank Assessment Centre	100071	Verbal interview	100076	Operations	100076	UK Biobank Assessment Centre > Verbal interview > Operations
8332	NO	N/A	41210#V058	CAT-MUL	111571/15(111586)	-0.195757	-0.812902	0.315971	0.493079	LOGISTIC-BINARY	Operative procedures - secondary OPCS4: V05.8 Other specified other operations on cranium	100091	Health-related outcomes	2000	Hospital inpatient	2005	Summary Operations	2005	Health-related outcomes > Hospital inpatient > Summary Operations
8333	NO	N/A	41272#E552	CAT-MUL	111519/67(111586)	0.0805928	-0.159049	0.302944	0.49318	LOGISTIC-BINARY	Operative procedures - OPCS4: E55.2 Open excision of lesion of lung	100091	Health-related outcomes	2000	Hospital inpatient	2005	Summary Operations	2005	Health-related outcomes > Hospital inpatient > Summary Operations
8334	NO	N/A	22617#5322	CAT-MUL	31830/13(31843)	0.171789	-0.364488	0.63007	0.49335	LOGISTIC-BINARY	Job code - historical: Floorers and wall tilers	100089	Online follow-up	123	Work environment	130	Employment history	130	Online follow-up > Work environment > Employment history
8335	NO	N/A	41210#Z728	CAT-MUL	111548/38(111586)	-0.118215	-0.47702	0.201898	0.493351	LOGISTIC-BINARY	Operative procedures - secondary OPCS4: Z72.8 Specified bone of arm or wrist NEC	100091	Health-related outcomes	2000	Hospital inpatient	2005	Summary Operations	2005	Health-related outcomes > Hospital inpatient > Summary Operations
8336	NO	N/A	41272#Z728	CAT-MUL	111548/38(111586)	-0.118215	-0.47702	0.201898	0.493351	LOGISTIC-BINARY	Operative procedures - OPCS4: Z72.8 Specified bone of arm or wrist NEC	100091	Health-related outcomes	2000	Hospital inpatient	2005	Summary Operations	2005	Health-related outcomes > Hospital inpatient > Summary Operations
8337	NO	N/A	40006#C503	CAT-MUL	111368/218(111586)	-0.04766	-0.187242	0.0856985	0.493381	LOGISTIC-BINARY	Type of cancer: ICD10: C50.3 Lower-inner quadrant of breast	100091	Health-related outcomes	100092	Cancer register	100092	Cancer register	100092	Health-related outcomes > Cancer register
8338	NO	N/A	41200#O321	CAT-MUL	111515/71(111586)	-0.0847232	-0.337686	0.148343	0.493536	LOGISTIC-BINARY	Operative procedures - main OPCS4: O32.1 Primary total prosthetic replacement of ankle joint NEC	100091	Health-related outcomes	2000	Hospital inpatient	2005	Summary Operations	2005	Health-related outcomes > Hospital inpatient > Summary Operations
8339	NO	N/A	41272#O321	CAT-MUL	111515/71(111586)	-0.0847232	-0.337686	0.148343	0.493536	LOGISTIC-BINARY	Operative procedures - OPCS4: O32.1 Primary total prosthetic replacement of ankle joint NEC	100091	Health-related outcomes	2000	Hospital inpatient	2005	Summary Operations	2005	Health-related outcomes > Hospital inpatient > Summary Operations
8340	NO	N/A	41272#S064	CAT-MUL	111303/283(111586)	0.039997	-0.0767559	0.152423	0.493679	LOGISTIC-BINARY	Operative procedures - OPCS4: S06.4 Shave excision of lesion of skin NEC	100091	Health-related outcomes	2000	Hospital inpatient	2005	Summary Operations	2005	Health-related outcomes > Hospital inpatient > Summary Operations
8341	NO	N/A	20003#1140875630	CAT-MUL	111560/15(111575)	-0.196389	-0.815988	0.31839	0.493721	LOGISTIC-BINARY	Treatment/medication code: movelat cream	100000	UK Biobank Assessment Centre	100071	Verbal interview	100075	Medications	100075	UK Biobank Assessment Centre > Verbal interview > Medications
8342	NO	N/A	41200#C452	CAT-MUL	111565/21(111586)	-0.162795	-0.668792	0.269639	0.493737	LOGISTIC-BINARY	Operative procedures - main OPCS4: C45.2 Excision of lesion of cornea NEC	100091	Health-related outcomes	2000	Hospital inpatient	2005	Summary Operations	2005	Health-related outcomes > Hospital inpatient > Summary Operations
8343	NO	N/A	41200#U268	CAT-MUL	111572/14(111586)	0.167065	-0.352192	0.614486	0.493754	LOGISTIC-BINARY	Operative procedures - main OPCS4: U26.8 Other specified diagnostic testing of genitourinary system	100091	Health-related outcomes	2000	Hospital inpatient	2005	Summary Operations	2005	Health-related outcomes > Hospital inpatient > Summary Operations
8344	NO	N/A	41247#2003	CAT-MUL	111002/584(111586)	-0.0289617	-0.113062	0.0529223	0.493878	LOGISTIC-BINARY	Patient classification on admission (recoded): Day case: In day bed unit, moved to inpatient ward and retained overnight	100091	Health-related outcomes	2000	Hospital inpatient	2001	Summary Administration	2001	Health-related outcomes > Hospital inpatient > Summary Administration
8345	NO	N/A	30500	CONTINUOUS	32242	0.00381461	-0.00711551	0.0147447	0.493947	LINEAR	Microalbumin in urine	100078	Biological samples	100079	Assay results	100083	Urine assays	100083	Biological samples > Assay results > Urine assays
8346	NO	N/A	22601#31193055	CAT-MUL	31619/224(31843)	0.0448991	-0.0865691	0.17097	0.494038	LOGISTIC-BINARY	Job coding: other engineering technician, including materials technician, technical assistant, technical officer	100089	Online follow-up	123	Work environment	130	Employment history	130	Online follow-up > Work environment > Employment history
8347	NO	N/A	41272#H209	CAT-MUL	111375/211(111586)	-0.0482897	-0.18999	0.0869943	0.494055	LOGISTIC-BINARY	Operative procedures - OPCS4: H20.9 Unspecified endoscopic extirpation of lesion of colon	100091	Health-related outcomes	2000	Hospital inpatient	2005	Summary Operations	2005	Health-related outcomes > Hospital inpatient > Summary Operations
8348	NO	N/A	20277#9219	CAT-MUL	75272/143(75415)	0.0556821	-0.108271	0.211226	0.494071	LOGISTIC-BINARY	Job code at visit: Elementary office occupations n.e.c.	100000	UK Biobank Assessment Centre	100071	Verbal interview	100073	Employment	100073	UK Biobank Assessment Centre > Verbal interview > Employment
8349	NO	N/A	41272#C253	CAT-MUL	111390/196(111586)	-0.0501472	-0.197469	0.0902119	0.494098	LOGISTIC-BINARY	Operative procedures - OPCS4: C25.3 Dacryocystorhinostomy and insertion of tube HFQ	100091	Health-related outcomes	2000	Hospital inpatient	2005	Summary Operations	2005	Health-related outcomes > Hospital inpatient > Summary Operations
8350	NO	N/A	40006#C621	CAT-MUL	111560/26(111586)	0.126015	-0.258276	0.468119	0.494105	LOGISTIC-BINARY	Type of cancer: ICD10: C62.1 Descended testis	100091	Health-related outcomes	100092	Cancer register	100092	Cancer register	100092	Health-related outcomes > Cancer register
8351	NO	N/A	41210#M493	CAT-MUL	111555/31(111586)	-0.131518	-0.534181	0.223125	0.49414	LOGISTIC-BINARY	Operative procedures - secondary OPCS4: M49.3 Removal of suprapubic tube from bladder	100091	Health-related outcomes	2000	Hospital inpatient	2005	Summary Operations	2005	Health-related outcomes > Hospital inpatient > Summary Operations
8352	NO	N/A	41256#708	CAT-MUL	111553/33(111586)	0.112714	-0.228853	0.420092	0.494155	LOGISTIC-BINARY	Operative procedures - main OPCS3: 708 Intra-uterine introduction	100091	Health-related outcomes	2000	Hospital inpatient	2005	Summary Operations	2005	Health-related outcomes > Hospital inpatient > Summary Operations
8353	NO	N/A	41272#F053	CAT-MUL	111502/84(111586)	-0.0776633	-0.309062	0.136945	0.494158	LOGISTIC-BINARY	Operative procedures - OPCS4: F05.3 Suture of lip	100091	Health-related outcomes	2000	Hospital inpatient	2005	Summary Operations	2005	Health-related outcomes > Hospital inpatient > Summary Operations
8354	NO	N/A	41210#L791	CAT-MUL	111554/32(111586)	-0.129067	-0.524019	0.219185	0.494196	LOGISTIC-BINARY	Operative procedures - secondary OPCS4: L79.1 Insertion of filter into vena cava	100091	Health-related outcomes	2000	Hospital inpatient	2005	Summary Operations	2005	Health-related outcomes > Hospital inpatient > Summary Operations
8355	NO	N/A	40011#8890	CAT-MUL	111533/53(111586)	-0.0986833	-0.395881	0.17148	0.494222	LOGISTIC-BINARY	Histology of cancer tumour: Leiomyosarcoma, NOS	100091	Health-related outcomes	100092	Cancer register	100092	Cancer register	100092	Health-related outcomes > Cancer register
8356	NO	N/A	40006#C434	CAT-MUL	111542/44(111586)	-0.109219	-0.439808	0.188543	0.494274	LOGISTIC-BINARY	Type of cancer: ICD10: C43.4 Malignant melanoma of scalp and neck	100091	Health-related outcomes	100092	Cancer register	100092	Cancer register	100092	Health-related outcomes > Cancer register
8357	NO	N/A	41200#S538	CAT-MUL	111573/13(111586)	0.173461	-0.36986	0.635232	0.494325	LOGISTIC-BINARY	Operative procedures - main OPCS4: S53.8 Other specified introduction of substance into skin	100091	Health-related outcomes	2000	Hospital inpatient	2005	Summary Operations	2005	Health-related outcomes > Hospital inpatient > Summary Operations
8358	NO	N/A	20004#1530	CAT-MUL	111552/23(111575)	0.133779	-0.276139	0.495895	0.494413	LOGISTIC-BINARY	Operation code: ileostomy/colostomy surgery	100000	UK Biobank Assessment Centre	100071	Verbal interview	100076	Operations	100076	UK Biobank Assessment Centre > Verbal interview > Operations
8359	NO	N/A	41210#S362	CAT-MUL	111291/295(111586)	0.0390565	-0.0751055	0.149093	0.494473	LOGISTIC-BINARY	Operative procedures - secondary OPCS4: S36.2 Full thickness autograft of skin NEC	100091	Health-related outcomes	2000	Hospital inpatient	2005	Summary Operations	2005	Health-related outcomes > Hospital inpatient > Summary Operations
8360	NO	N/A	41244#400	CAT-MUL	102658/2881(105539)	-0.0130452	-0.0507	0.0241679	0.494562	LOGISTIC-BINARY	Intended management of patient (recoded): Planned series of admissions with no overnight stay	100091	Health-related outcomes	2000	Hospital inpatient	2001	Summary Administration	2001	Health-related outcomes > Hospital inpatient > Summary Administration
8361	NO	N/A	41210#Z351	CAT-MUL	111574/12(111586)	0.181128	-0.386224	0.665835	0.494661	LOGISTIC-BINARY	Operative procedures - secondary OPCS4: Z35.1 Anterior cerebral artery	100091	Health-related outcomes	2000	Hospital inpatient	2005	Summary Operations	2005	Health-related outcomes > Hospital inpatient > Summary Operations
8362	NO	N/A	41272#Z351	CAT-MUL	111574/12(111586)	0.181128	-0.386224	0.665835	0.494661	LOGISTIC-BINARY	Operative procedures - OPCS4: Z35.1 Anterior cerebral artery	100091	Health-related outcomes	2000	Hospital inpatient	2005	Summary Operations	2005	Health-related outcomes > Hospital inpatient > Summary Operations
8363	NO	N/A	22601#81332807	CAT-MUL	31831/12(31843)	-0.221388	-0.930633	0.354234	0.494794	LOGISTIC-BINARY	Job coding: routine inspector, tester	100089	Online follow-up	123	Work environment	130	Employment history	130	Online follow-up > Work environment > Employment history
8364	NO	N/A	41210#S424	CAT-MUL	111539/47(111586)	0.0951402	-0.191023	0.35698	0.494874	LOGISTIC-BINARY	Operative procedures - secondary OPCS4: S42.4 Resuture of skin NEC	100091	Health-related outcomes	2000	Hospital inpatient	2005	Summary Operations	2005	Health-related outcomes > Hospital inpatient > Summary Operations
8365	NO	N/A	41200#K636	CAT-MUL	109139/2447(111586)	0.013888	-0.0262512	0.0535257	0.494955	LOGISTIC-BINARY	Operative procedures - main OPCS4: K63.6 Coronary arteriography NEC	100091	Health-related outcomes	2000	Hospital inpatient	2005	Summary Operations	2005	Health-related outcomes > Hospital inpatient > Summary Operations
8366	NO	N/A	41272#W694	CAT-MUL	111503/83(111586)	0.0725238	-0.14322	0.274177	0.495067	LOGISTIC-BINARY	Operative procedures - OPCS4: W69.4 Open biopsy of synovial membrane of joint	100091	Health-related outcomes	2000	Hospital inpatient	2005	Summary Operations	2005	Health-related outcomes > Hospital inpatient > Summary Operations
8367	NO	N/A	41200#X388	CAT-MUL	111465/121(111586)	-0.0642681	-0.254912	0.114858	0.49516	LOGISTIC-BINARY	Operative procedures - main OPCS4: X38.8 Other specified subcutaneous injection	100091	Health-related outcomes	2000	Hospital inpatient	2005	Summary Operations	2005	Health-related outcomes > Hospital inpatient > Summary Operations
8368	NO	N/A	41210#Z322	CAT-MUL	111572/14(111586)	0.168032	-0.356432	0.618903	0.495207	LOGISTIC-BINARY	Operative procedures - secondary OPCS4: Z32.2 Aortic valve	100091	Health-related outcomes	2000	Hospital inpatient	2005	Summary Operations	2005	Health-related outcomes > Hospital inpatient > Summary Operations
8369	NO	N/A	41272#Z322	CAT-MUL	111572/14(111586)	0.168032	-0.356432	0.618903	0.495207	LOGISTIC-BINARY	Operative procedures - OPCS4: Z32.2 Aortic valve	100091	Health-related outcomes	2000	Hospital inpatient	2005	Summary Operations	2005	Health-related outcomes > Hospital inpatient > Summary Operations
8370	NO	N/A	41210#C228	CAT-MUL	111573/13(111586)	0.174082	-0.370622	0.640811	0.495277	LOGISTIC-BINARY	Operative procedures - secondary OPCS4: C22.8 Other specified other operations on eyelid	100091	Health-related outcomes	2000	Hospital inpatient	2005	Summary Operations	2005	Health-related outcomes > Hospital inpatient > Summary Operations
8371	NO	N/A	41210#Z911	CAT-MUL	111431/155(111586)	0.053537	-0.104394	0.203657	0.495308	LOGISTIC-BINARY	Operative procedures - secondary OPCS4: Z91.1 Cephalic vein	100091	Health-related outcomes	2000	Hospital inpatient	2005	Summary Operations	2005	Health-related outcomes > Hospital inpatient > Summary Operations
8372	NO	N/A	41272#Z911	CAT-MUL	111431/155(111586)	0.053537	-0.104394	0.203657	0.495308	LOGISTIC-BINARY	Operative procedures - OPCS4: Z91.1 Cephalic vein	100091	Health-related outcomes	2000	Hospital inpatient	2005	Summary Operations	2005	Health-related outcomes > Hospital inpatient > Summary Operations
8373	NO	N/A	41200#M071	CAT-MUL	111571/15(111586)	-0.194306	-0.810067	0.316935	0.495425	LOGISTIC-BINARY	Operative procedures - main OPCS4	100091	Health-related outcomes	2000	Hospital inpatient	2005	Summary Operations	2005	Health-related outcomes > Hospital inpatient > Summary Operations
8374	NO	N/A	130762	DATE	111449/137(111586)	0.0565035	-0.110527	0.214866	0.495615	LOGISTIC-BINARY	Date E46 first reported (unspecified protein-energy malnutrition)	2404	Health-related outcomes		First occurrences		First occurrences	2404	Health-related outcomes > First occurrences > Endocrine, nutritional and metabolic diseases
8375	NO	N/A	41272#L913	CAT-MUL	110925/661(111586)	-0.0269745	-0.105586	0.0496363	0.495646	LOGISTIC-BINARY	Operative procedures - OPCS4: L91.3 Attention to central venous catheter NEC	100091	Health-related outcomes	2000	Hospital inpatient	2005	Summary Operations	2005	Health-related outcomes > Hospital inpatient > Summary Operations
8376	NO	N/A	41200#J505	CAT-MUL	111566/20(111586)	-0.166482	-0.68769	0.276468	0.495679	LOGISTIC-BINARY	Operative procedures - main OPCS4: J50.5 Percutaneous transhepatic cholangiography	100091	Health-related outcomes	2000	Hospital inpatient	2005	Summary Operations	2005	Health-related outcomes > Hospital inpatient > Summary Operations
8377	NO	N/A	20004#1619	CAT-MUL	111551/24(111575)	-0.149784	-0.614939	0.251651	0.495692	LOGISTIC-BINARY	Operation code: lung biopsy	100000	UK Biobank Assessment Centre	100071	Verbal interview	100076	Operations	100076	UK Biobank Assessment Centre > Verbal interview > Operations
8378	NO	N/A	41200#W052	CAT-MUL	111573/13(111586)	-0.209978	-0.882086	0.338059	0.495817	LOGISTIC-BINARY	Operative procedures - main OPCS4: W05.2 Implantation massive endoprosthetic replacement of bone	100091	Health-related outcomes	2000	Hospital inpatient	2005	Summary Operations	2005	Health-related outcomes > Hospital inpatient > Summary Operations
8379	NO	N/A	41272#L951	CAT-MUL	111286/300(111586)	0.0385958	-0.0745828	0.147713	0.49592	LOGISTIC-BINARY	Operative procedures - OPCS4: L95.1 Venography	100091	Health-related outcomes	2000	Hospital inpatient	2005	Summary Operations	2005	Health-related outcomes > Hospital inpatient > Summary Operations
8380	NO	N/A	23515	CONTINUOUS	62999	-0.0026704	-0.0103573	0.00501647	0.495937	LINEAR	Triglycerides in Small VLDL	220	Biological samples		Blood assays		Blood assays	220	Biological samples > Blood assays > NMR metabolomics
8381	NO	N/A	20495	CAT-SIN	40536	-0.00856906	-0.0332585	0.0161204	0.496041	ORDERED-LOGISTIC	Avoided activities or situations because of previous stressful experience in past month	100089	Online follow-up	136	Mental health	145	Traumatic events	145	Online follow-up > Mental health > Traumatic events
8382	NO	N/A	24010	CONTINUOUS	110080	0.00204986	-0.00385667	0.00795638	0.496371	LINEAR	Inverse distance to the nearest road	100088	Additional exposures	113	Local environment	114	Residential air pollution	114	Additional exposures > Local environment > Residential air pollution
8383	NO	N/A	41272#C457	CAT-MUL	111567/19(111586)	0.146312	-0.306438	0.542974	0.496462	LOGISTIC-BINARY	Operative procedures - OPCS4: C45.7 Debridement of lesion of cornea	100091	Health-related outcomes	2000	Hospital inpatient	2005	Summary Operations	2005	Health-related outcomes > Hospital inpatient > Summary Operations
8384	NO	N/A	27835	CONTINUOUS	3410	0.0113718	-0.0214126	0.0441561	0.496496	LINEAR	Retinal pigment epithelium thickness at outer inferior subfield (right)	100078	Assessment Centre	100079	Physical measures	100079	Physical measures	100079	Assessment Centre > Physical measures > Eye measures > Retinal optical coherence tomography > Derived OCT measures
8385	NO	N/A	41210#Y091	CAT-MUL	111528/58(111586)	0.0853038	-0.171082	0.321992	0.49661	LOGISTIC-BINARY	Operative procedures - secondary OPCS4: Y09.1 Injection of sclerosing substance into organ NOC	100091	Health-related outcomes	2000	Hospital inpatient	2005	Summary Operations	2005	Health-related outcomes > Hospital inpatient > Summary Operations
8386	NO	N/A	41272#Y091	CAT-MUL	111528/58(111586)	0.0853038	-0.171082	0.321992	0.49661	LOGISTIC-BINARY	Operative procedures - OPCS4: Y09.1 Injection of sclerosing substance into organ NOC	100091	Health-related outcomes	2000	Hospital inpatient	2005	Summary Operations	2005	Health-related outcomes > Hospital inpatient > Summary Operations
8387	NO	N/A	5098	CONTINUOUS	19400	-0.0047581	-0.0184809	0.0089647	0.496753	LINEAR	6mm weak meridian (right)	100000	UK Biobank Assessment Centre	100006	Physical measures	100013	Eye measures	100014	UK Biobank Assessment Centre > Physical measures > Eye measures > Autorefraction
8388	NO	N/A	41200#W443	CAT-MUL	111572/14(111586)	0.167793	-0.358743	0.618665	0.496968	LOGISTIC-BINARY	Operative procedures - main OPCS4: W44.3 Revision of total prosthetic replacement of joint not using cement NEC	100091	Health-related outcomes	2000	Hospital inpatient	2005	Summary Operations	2005	Health-related outcomes > Hospital inpatient > Summary Operations
8389	NO	N/A	41272#W443	CAT-MUL	111572/14(111586)	0.167793	-0.358743	0.618665	0.496968	LOGISTIC-BINARY	Operative procedures - OPCS4: W44.3 Revision of total prosthetic replacement of joint not using cement NEC	100091	Health-related outcomes	2000	Hospital inpatient	2005	Summary Operations	2005	Health-related outcomes > Hospital inpatient > Summary Operations
8390	NO	N/A	41272#T415	CAT-MUL	111426/160(111586)	-0.0552945	-0.219293	0.100135	0.497033	LOGISTIC-BINARY	Operative procedures - OPCS4: T41.5 Freeing of extensive adhesions of peritoneum	100091	Health-related outcomes	2000	Hospital inpatient	2005	Summary Operations	2005	Health-related outcomes > Hospital inpatient > Summary Operations
8391	NO	N/A	41272#K621	CAT-MUL	111098/488(111586)	0.030329	-0.058522	0.116655	0.497211	LOGISTIC-BINARY	Operative procedures - OPCS4: K62.1 Percutaneous transluminal ablation of pulmonary vein to left atrium conducting system	100091	Health-related outcomes	2000	Hospital inpatient	2005	Summary Operations	2005	Health-related outcomes > Hospital inpatient > Summary Operations
8392	NO	N/A	20003#1141194794	CAT-MUL	105383/6192(111575)	-0.00892673	-0.0348021	0.0167512	0.497247	LOGISTIC-BINARY	Treatment/medication code: bendroflumethiazide	100000	UK Biobank Assessment Centre	100071	Verbal interview	100075	Medications	100075	UK Biobank Assessment Centre > Verbal interview > Medications
8393	NO	N/A	41210#X338	CAT-MUL	111558/28(111586)	0.120433	-0.248658	0.450478	0.497367	LOGISTIC-BINARY	Operative procedures - secondary OPCS4: X33.8 Other specified other blood transfusion	100091	Health-related outcomes	2000	Hospital inpatient	2005	Summary Operations	2005	Health-related outcomes > Hospital inpatient > Summary Operations
8394	NO	N/A	41272#J438	CAT-MUL	111568/18(111586)	-0.174196	-0.723631	0.289773	0.49749	LOGISTIC-BINARY	Operative procedures - OPCS4: J43.8 Other specified diagnostic endoscopic retrograde examination of bile duct and pancreatic duct	100091	Health-related outcomes	2000	Hospital inpatient	2005	Summary Operations	2005	Health-related outcomes > Hospital inpatient > Summary Operations
8395	NO	N/A	41200#P138	CAT-MUL	111554/32(111586)	-0.127976	-0.522364	0.220194	0.497506	LOGISTIC-BINARY	Operative procedures - main OPCS4: P13.8 Other specified other operations on female perineum	100091	Health-related outcomes	2000	Hospital inpatient	2005	Summary Operations	2005	Health-related outcomes > Hospital inpatient > Summary Operations
8396	NO	N/A	41272#X355	CAT-MUL	111527/59(111586)	-0.0929227	-0.37423	0.164102	0.497628	LOGISTIC-BINARY	Operative procedures - OPCS4: X35.5 Intravenous injection of antimicrobial therapy	100091	Health-related outcomes	2000	Hospital inpatient	2005	Summary Operations	2005	Health-related outcomes > Hospital inpatient > Summary Operations
8397	NO	N/A	5199	CONTINUOUS	23363	0.00683288	-0.0171736	0.0308393	0.497658	ORDERED-LOGISTIC	logMAR, initial (right)	100000	UK Biobank Assessment Centre	100006	Physical measures	100013	Eye measures	100017	UK Biobank Assessment Centre > Physical measures > Eye measures > Visual acuity
8398	NO	N/A	104010	CAT-SIN	15398	0.0196571	0.0188504	0.0204638	0.497674	ORDERED-LOGISTIC	Pulses intake	100089	Online follow-up	100090	Diet by 24-hour recall	100103	Fruit/vegetables yesterday	100103	Online follow-up > Diet by 24-hour recall > Fruit/vegetables yesterday
8399	NO	N/A	2149	INTEGER	92537	0.00458811	-0.00734701	0.0165232	0.497698	ORDERED-LOGISTIC	Lifetime number of sexual partners	100000	UK Biobank Assessment Centre	100025	Touchscreen	100050	Lifestyle and environment	100056	UK Biobank Assessment Centre > Touchscreen > Lifestyle and environment > Sexual factors
8400	NO	N/A	20471	CAT-SIN	39003/1192(40195)	0.0199234	-0.0382004	0.077016	0.497807	LOGISTIC-BINARY	Ever seen an un-real vision	100089	Online follow-up	136	Mental health	144	Unusual and psychotic experiences	144	Online follow-up > Mental health > Unusual and psychotic experiences
8401	NO	N/A	41210#E913	CAT-MUL	111572/14(111586)	0.166863	-0.357083	0.617401	0.497809	LOGISTIC-BINARY	Operative procedures - secondary OPCS4: E91.3 Overnight oximetry	100091	Health-related outcomes	2000	Hospital inpatient	2005	Summary Operations	2005	Health-related outcomes > Hospital inpatient > Summary Operations
8402	NO	N/A	90191	CONTINUOUS	26074	0.00419219	-0.00792983	0.0163142	0.497872	LINEAR	Sample rate maximum	100088	Additional exposures	1008	Physical activity measurement	1013	Raw accelerometer statistics	1013	Additional exposures > Physical activity measurement > Raw accelerometer statistics
8403	NO	N/A	20003#1140865336	CAT-MUL	111513/62(111575)	-0.0902481	-0.363257	0.159811	0.497881	LOGISTIC-BINARY	Treatment/medication code: spasmonal 60mg capsule	100000	UK Biobank Assessment Centre	100071	Verbal interview	100075	Medications	100075	UK Biobank Assessment Centre > Verbal interview > Medications
8404	NO	N/A	738	CAT-SIN	96555	-0.00389781	-0.0151731	0.00737747	0.49789	ORDERED-LOGISTIC	Average total household income before tax	100000	UK Biobank Assessment Centre	100025	Touchscreen	100062	Sociodemographics	100066	UK Biobank Assessment Centre > Touchscreen > Sociodemographics > Household
8405	NO	N/A	131458	DATE	110262/1324(111586)	0.0187552	-0.0359537	0.0725292	0.497904	LOGISTIC-BINARY	Date J20 first reported (acute bronchitis)	2410	Health-related outcomes		First occurrences		First occurrences	2410	Health-related outcomes > First occurrences > Respiratory system disorders
8406	NO	N/A	6151#2	CAT-MUL	110439/661(111100)	-0.0267985	-0.105324	0.0497255	0.497985	LOGISTIC-BINARY	Fractured bone site(s): Leg	100000	UK Biobank Assessment Centre	100025	Touchscreen	100036	Health and medical history	100044	UK Biobank Assessment Centre > Touchscreen > Health and medical history > Medical conditions
8407	NO	N/A	41245#1460	CAT-MUL	108456/2687(111143)	0.0131608	-0.0251362	0.0510004	0.49799	LOGISTIC-BINARY	Main speciality of consultant (recoded): Medical oncology	100091	Health-related outcomes	2000	Hospital inpatient	2001	Summary Administration	2001	Health-related outcomes > Hospital inpatient > Summary Administration
8408	NO	N/A	41210#Z573	CAT-MUL	111375/211(111586)	0.045752	-0.0895484	0.175332	0.498061	LOGISTIC-BINARY	Operative procedures - secondary OPCS4: Z57.3 Quadriceps	100091	Health-related outcomes	2000	Hospital inpatient	2005	Summary Operations	2005	Health-related outcomes > Hospital inpatient > Summary Operations
8409	NO	N/A	41272#Z573	CAT-MUL	111375/211(111586)	0.045752	-0.0895484	0.175332	0.498061	LOGISTIC-BINARY	Operative procedures - OPCS4: Z57.3 Quadriceps	100091	Health-related outcomes	2000	Hospital inpatient	2005	Summary Operations	2005	Health-related outcomes > Hospital inpatient > Summary Operations
8410	NO	N/A	41210#Z063	CAT-MUL	111387/199(111586)	-0.0492223	-0.195173	0.0899129	0.498216	LOGISTIC-BINARY	Operative procedures - secondary OPCS4: Z06.3 Lumbar spinal cord	100091	Health-related outcomes	2000	Hospital inpatient	2005	Summary Operations	2005	Health-related outcomes > Hospital inpatient > Summary Operations
8411	NO	N/A	41272#Z063	CAT-MUL	111387/199(111586)	-0.0492223	-0.195173	0.0899129	0.498216	LOGISTIC-BINARY	Operative procedures - OPCS4: Z06.3 Lumbar spinal cord	100091	Health-related outcomes	2000	Hospital inpatient	2005	Summary Operations	2005	Health-related outcomes > Hospital inpatient > Summary Operations
8412	NO	N/A	20003#1140888362	CAT-MUL	111544/31(111575)	0.11474	-0.236602	0.430557	0.49827	LOGISTIC-BINARY	Treatment/medication code: pyridoxine preparation	100000	UK Biobank Assessment Centre	100071	Verbal interview	100075	Medications	100075	UK Biobank Assessment Centre > Verbal interview > Medications
8413	NO	N/A	41248#3001	CAT-MUL	107362/108(107470)	0.0631794	-0.125352	0.240846	0.498274	LOGISTIC-BINARY	Destinations on discharge from hospital (recoded): High security psychiatric hospital: NHS	100091	Health-related outcomes	2000	Hospital inpatient	2001	Summary Administration	2001	Health-related outcomes > Hospital inpatient > Summary Administration
8414	NO	N/A	131690	DATE	110758/828(111586)	-0.0239135	-0.0939303	0.0445177	0.498283	LOGISTIC-BINARY	Date K91 first reported (postprocedural disorders of digestive system, not elsewhere classified)	2411	Health-related outcomes		First occurrences		First occurrences	2411	Health-related outcomes > First occurrences > Digestive system disorders
8415	NO	N/A	41200#W848	CAT-MUL	111086/500(111586)	0.0299046	-0.0579151	0.115261	0.498338	LOGISTIC-BINARY	Operative procedures - main OPCS4: W84.8 Other specified therapeutic endoscopic operations on other joint structure	100091	Health-related outcomes	2000	Hospital inpatient	2005	Summary Operations	2005	Health-related outcomes > Hospital inpatient > Summary Operations
8416	NO	N/A	22601#81162743	CAT-MUL	31786/57(31843)	0.0859581	-0.173747	0.325226	0.49836	LOGISTIC-BINARY	Job coding: machine operator, plastics moulder, foreman	100089	Online follow-up	123	Work environment	130	Employment history	130	Online follow-up > Work environment > Employment history
8417	NO	N/A	22617#8116	CAT-MUL	31786/57(31843)	0.0859581	-0.173747	0.325226	0.49836	LOGISTIC-BINARY	Job code - historical: Plastics process operatives	100089	Online follow-up	123	Work environment	130	Employment history	130	Online follow-up > Work environment > Employment history
8418	NO	N/A	41272#T746	CAT-MUL	111535/51(111586)	-0.099586	-0.402712	0.175427	0.49836	LOGISTIC-BINARY	Operative procedures - OPCS4: T74.6 Autologous blood injection into tendon	100091	Health-related outcomes	2000	Hospital inpatient	2005	Summary Operations	2005	Health-related outcomes > Hospital inpatient > Summary Operations
8419	NO	N/A	41200#W242	CAT-MUL	111159/427(111586)	-0.0333708	-0.131598	0.0617319	0.498489	LOGISTIC-BINARY	Operative procedures - main OPCS4: W24.2 Closed reduction of fracture of long bone and rigid internal fixation NEC	100091	Health-related outcomes	2000	Hospital inpatient	2005	Summary Operations	2005	Health-related outcomes > Hospital inpatient > Summary Operations
8420	NO	N/A	41210#Z255	CAT-MUL	111544/42(111586)	-0.110679	-0.44965	0.193527	0.498587	LOGISTIC-BINARY	Operative procedures - secondary OPCS4: Z25.5 Tongue	100091	Health-related outcomes	2000	Hospital inpatient	2005	Summary Operations	2005	Health-related outcomes > Hospital inpatient > Summary Operations
8421	NO	N/A	41272#Z255	CAT-MUL	111544/42(111586)	-0.110679	-0.44965	0.193527	0.498587	LOGISTIC-BINARY	Operative procedures - OPCS4: Z25.5 Tongue	100091	Health-related outcomes	2000	Hospital inpatient	2005	Summary Operations	2005	Health-related outcomes > Hospital inpatient > Summary Operations
8422	NO	N/A	41200#W975	CAT-MUL	111483/103(111586)	0.0646042	-0.128601	0.246372	0.498837	LOGISTIC-BINARY	Operative procedures - main OPCS4: W97.5 Primary reverse polarity total prosthetic replacement of shoulder joint not using cement	100091	Health-related outcomes	2000	Hospital inpatient	2005	Summary Operations	2005	Health-related outcomes > Hospital inpatient > Summary Operations
8423	NO	N/A	41272#W975	CAT-MUL	111483/103(111586)	0.0646042	-0.128601	0.246372	0.498837	LOGISTIC-BINARY	Operative procedures - OPCS4: W97.5 Primary reverse polarity total prosthetic replacement of shoulder joint not using cement	100091	Health-related outcomes	2000	Hospital inpatient	2005	Summary Operations	2005	Health-related outcomes > Hospital inpatient > Summary Operations
8424	NO	N/A	41272#W222	CAT-MUL	111567/19(111586)	-0.169007	-0.702522	0.283894	0.49889	LOGISTIC-BINARY	Operative procedures - OPCS4: W22.2 Primary open reduction of fracture of bone and external fixation HFQ	100091	Health-related outcomes	2000	Hospital inpatient	2005	Summary Operations	2005	Health-related outcomes > Hospital inpatient > Summary Operations
8425	NO	N/A	131900	DATE	109973/1613(111586)	-0.0171287	-0.0671798	0.0321214	0.498896	LOGISTIC-BINARY	Date M35 first reported (other systemic involvement of connective tissue)	2413	Health-related outcomes		First occurrences		First occurrences	2413	Health-related outcomes > First occurrences > Musculoskeletal system and connective tissue disorders
8426	NO	N/A	41272#X373	CAT-MUL	111526/60(111586)	-0.0916509	-0.369818	0.162726	0.498923	LOGISTIC-BINARY	Operative procedures - OPCS4: X37.3 Intramuscular chemotherapy	100091	Health-related outcomes	2000	Hospital inpatient	2005	Summary Operations	2005	Health-related outcomes > Hospital inpatient > Summary Operations
8427	NO	N/A	41210#G458	CAT-MUL	111572/14(111586)	-0.199254	-0.839016	0.326312	0.498937	LOGISTIC-BINARY	Operative procedures - secondary OPCS4: G45.8 Other specified diagnostic fibreoptic endoscopic examination of upper gastrointestinal tract	100091	Health-related outcomes	2000	Hospital inpatient	2005	Summary Operations	2005	Health-related outcomes > Hospital inpatient > Summary Operations
8428	NO	N/A	22601#62113142	CAT-MUL	31821/22(31843)	0.13461	-0.282308	0.503381	0.49906	LOGISTIC-BINARY	Job coding: sports assistant, lifeguard, swimming pool attendant, gym attendant, bowling green attendant	100089	Online follow-up	123	Work environment	130	Employment history	130	Online follow-up > Work environment > Employment history
8429	NO	N/A	41210#M536	CAT-MUL	111557/29(111586)	0.118544	-0.245784	0.445073	0.499085	LOGISTIC-BINARY	Operative procedures - secondary OPCS4: M53.6 Introduction of transobturator tape	100091	Health-related outcomes	2000	Hospital inpatient	2005	Summary Operations	2005	Health-related outcomes > Hospital inpatient > Summary Operations
8430	NO	N/A	41210#V337	CAT-MUL	111569/17(111586)	-0.18014	-0.75242	0.300629	0.499096	LOGISTIC-BINARY	Operative procedures - secondary OPCS4: V33.7 Primary microdiscectomy of lumbar intervertebral disc	100091	Health-related outcomes	2000	Hospital inpatient	2005	Summary Operations	2005	Health-related outcomes > Hospital inpatient > Summary Operations
8431	NO	N/A	131208	DATE	108007/3579(111586)	-0.011554	-0.0452364	0.021777	0.499113	LOGISTIC-BINARY	Date H52 first reported (disorders of refraction and accommodation)	2407	Health-related outcomes		First occurrences		First occurrences	2407	Health-related outcomes > First occurrences > Eye and adnexa disorders
8432	NO	N/A	22601#91212550	CAT-MUL	31799/44(31843)	0.0966882	-0.197567	0.36547	0.499387	LOGISTIC-BINARY	Job coding: builder's labourer, building worker	100089	Online follow-up	123	Work environment	130	Employment history	130	Online follow-up > Work environment > Employment history
8433	NO	N/A	41210#Z239	CAT-MUL	111562/24(111586)	-0.149438	-0.617143	0.25498	0.49944	LOGISTIC-BINARY	Operative procedures - secondary OPCS4: Z23.9 Nasal sinus NEC	100091	Health-related outcomes	2000	Hospital inpatient	2005	Summary Operations	2005	Health-related outcomes > Hospital inpatient > Summary Operations
8434	NO	N/A	41272#Z239	CAT-MUL	111562/24(111586)	-0.149438	-0.617143	0.25498	0.49944	LOGISTIC-BINARY	Operative procedures - OPCS4: Z23.9 Nasal sinus NEC	100091	Health-related outcomes	2000	Hospital inpatient	2005	Summary Operations	2005	Health-related outcomes > Hospital inpatient > Summary Operations
8435	NO	N/A	20003#1141177600	CAT-MUL	111411/164(111575)	-0.0542227	-0.215898	0.0991104	0.49944	LOGISTIC-BINARY	Treatment/medication code: rosiglitazone	100000	UK Biobank Assessment Centre	100071	Verbal interview	100075	Medications	100075	UK Biobank Assessment Centre > Verbal interview > Medications
8436	NO	N/A	20003#1140862810	CAT-MUL	111553/22(111575)	0.134788	-0.28352	0.503882	0.499484	LOGISTIC-BINARY	Treatment/medication code: phenergan 10mg tablet	100000	UK Biobank Assessment Centre	100071	Verbal interview	100075	Medications	100075	UK Biobank Assessment Centre > Verbal interview > Medications
8437	NO	N/A	41272#C845	CAT-MUL	111435/151(111586)	-0.0567375	-0.226142	0.103539	0.499511	LOGISTIC-BINARY	Operative procedures - OPCS4: C84.5 Drainage of subretinal fluid through retina	100091	Health-related outcomes	2000	Hospital inpatient	2005	Summary Operations	2005	Health-related outcomes > Hospital inpatient > Summary Operations
8438	NO	N/A	41200#T652	CAT-MUL	111527/59(111586)	-0.0918215	-0.371119	0.163299	0.499617	LOGISTIC-BINARY	Operative procedures - main OPCS4: T65.2 Excision of lesion of tendon	100091	Health-related outcomes	2000	Hospital inpatient	2005	Summary Operations	2005	Health-related outcomes > Hospital inpatient > Summary Operations
8439	NO	N/A	20004#1101	CAT-MUL	111548/27(111575)	-0.138999	-0.57233	0.239041	0.499724	LOGISTIC-BINARY	Operation code: other valve repair/replacement	100000	UK Biobank Assessment Centre	100071	Verbal interview	100076	Operations	100076	UK Biobank Assessment Centre > Verbal interview > Operations
8440	NO	N/A	41272#M382	CAT-MUL	111315/271(111586)	0.040222	-0.0789833	0.154929	0.500053	LOGISTIC-BINARY	Operative procedures - OPCS4: M38.2 Cystostomy and insertion of suprapubic tube into bladder	100091	Health-related outcomes	2000	Hospital inpatient	2005	Summary Operations	2005	Health-related outcomes > Hospital inpatient > Summary Operations
8441	NO	N/A	41200#C867	CAT-MUL	111566/20(111586)	0.140955	-0.298334	0.52705	0.500127	LOGISTIC-BINARY	Operative procedures - main OPCS4: C86.7 Injection of therapeutic substance around the eye	100091	Health-related outcomes	2000	Hospital inpatient	2005	Summary Operations	2005	Health-related outcomes > Hospital inpatient > Summary Operations
8442	NO	N/A	22601#41313093	CAT-MUL	31751/92(31843)	0.0681506	-0.136755	0.260182	0.500169	LOGISTIC-BINARY	Job coding: ward clerk, medical records clerk	100089	Online follow-up	123	Work environment	130	Employment history	130	Online follow-up > Work environment > Employment history
8443	NO	N/A	101990	CAT-SIN	15406	-0.0359444	-0.0362501	-0.0356387	0.500385	ORDERED-LOGISTIC	Crumble intake	100089	Online follow-up	100090	Diet by 24-hour recall	100109	Soup/snacks/pastries yesterday	100109	Online follow-up > Diet by 24-hour recall > Soup/snacks/pastries yesterday
8444	NO	N/A	41210#A738	CAT-MUL	111571/15(111586)	0.159703	-0.343682	0.594255	0.500546	LOGISTIC-BINARY	Operative procedures - secondary OPCS4: A73.8 Other specified other operations on peripheral nerve	100091	Health-related outcomes	2000	Hospital inpatient	2005	Summary Operations	2005	Health-related outcomes > Hospital inpatient > Summary Operations
8445	NO	N/A	41210#X618	CAT-MUL	111576/10(111586)	-0.240526	-1.03103	0.386234	0.500693	LOGISTIC-BINARY	Operative procedures - secondary OPCS4: X61.8 Other specified complementary therapy	100091	Health-related outcomes	2000	Hospital inpatient	2005	Summary Operations	2005	Health-related outcomes > Hospital inpatient > Summary Operations
8446	NO	N/A	25786	CONTINUOUS	12297	-0.00592863	-0.0231869	0.0113297	0.50073	LINEAR	Volume of grey matter in Superior Frontal Gyrus (left)	1101	UK Biobank Assessment Centre		Imaging		Imaging	1101	UK Biobank Assessment Centre > Imaging > Brain MRI > T1 structural brain MRI > Regional grey matter volumes (FAST)
8447	NO	N/A	20277#3542	CAT-MUL	74858/557(75415)	-0.0290917	-0.114983	0.0544358	0.500764	LOGISTIC-BINARY	Job code at visit: Sales representatives	100000	UK Biobank Assessment Centre	100071	Verbal interview	100073	Employment	100073	UK Biobank Assessment Centre > Verbal interview > Employment
8448	NO	N/A	41200#A082	CAT-MUL	111571/15(111586)	-0.192696	-0.810396	0.320875	0.500792	LOGISTIC-BINARY	Operative procedures - main OPCS4: A08.2 Biopsy of lesion of tissue of temporal lobe of brain NEC	100091	Health-related outcomes	2000	Hospital inpatient	2005	Summary Operations	2005	Health-related outcomes > Hospital inpatient > Summary Operations
8449	NO	N/A	41272#A082	CAT-MUL	111571/15(111586)	-0.192696	-0.810396	0.320875	0.500792	LOGISTIC-BINARY	Operative procedures - OPCS4: A08.2 Biopsy of lesion of tissue of temporal lobe of brain NEC	100091	Health-related outcomes	2000	Hospital inpatient	2005	Summary Operations	2005	Health-related outcomes > Hospital inpatient > Summary Operations
8450	NO	N/A	41200#F104	CAT-MUL	111306/280(111586)	0.0395177	-0.0777656	0.152444	0.500793	LOGISTIC-BINARY	Operative procedures - main OPCS4: F10.4 Extraction of multiple teeth NEC	100091	Health-related outcomes	2000	Hospital inpatient	2005	Summary Operations	2005	Health-related outcomes > Hospital inpatient > Summary Operations
8451	NO	N/A	20003#1140865670	CAT-MUL	111511/64(111575)	-0.0879279	-0.355592	0.15756	0.500842	LOGISTIC-BINARY	Treatment/medication code: salazopyrin 500mg tablet	100000	UK Biobank Assessment Centre	100071	Verbal interview	100075	Medications	100075	UK Biobank Assessment Centre > Verbal interview > Medications
8452	NO	N/A	41200#W403	CAT-MUL	111401/185(111586)	0.0482969	-0.0956822	0.185793	0.500864	LOGISTIC-BINARY	Operative procedures - main OPCS4: W40.3 Revision of total prosthetic replacement of knee joint using cement	100091	Health-related outcomes	2000	Hospital inpatient	2005	Summary Operations	2005	Health-related outcomes > Hospital inpatient > Summary Operations
8453	NO	N/A	120118	CAT-SIN	29957/13074(43031)	0.0071663	-0.0137288	0.0280078	0.500893	LOGISTIC-BINARY	Suffered from fatigue or exhaustion in the last week	154	Online follow-up		Experience of pain		Experience of pain	154	Online follow-up > Experience of pain
8454	NO	N/A	22617#2329	CAT-MUL	31538/305(31843)	0.0380408	-0.0748075	0.146887	0.500946	LOGISTIC-BINARY	Job code - historical: Researchers n.e.c.	100089	Online follow-up	123	Work environment	130	Employment history	130	Online follow-up > Work environment > Employment history
8455	NO	N/A	41200#T872	CAT-MUL	111346/240(111586)	-0.044401	-0.176612	0.082171	0.500965	LOGISTIC-BINARY	Operative procedures - main OPCS4: T87.2 Excision or biopsy of cervical lymph node NEC	100091	Health-related outcomes	2000	Hospital inpatient	2005	Summary Operations	2005	Health-related outcomes > Hospital inpatient > Summary Operations
8456	NO	N/A	41210#Y972	CAT-MUL	111550/36(111586)	-0.119127	-0.487971	0.208575	0.500989	LOGISTIC-BINARY	Operative procedures - secondary OPCS4: Y97.2 Radiology with pre contrast	100091	Health-related outcomes	2000	Hospital inpatient	2005	Summary Operations	2005	Health-related outcomes > Hospital inpatient > Summary Operations
8457	NO	N/A	41272#Y972	CAT-MUL	111550/36(111586)	-0.119127	-0.487971	0.208575	0.500989	LOGISTIC-BINARY	Operative procedures - OPCS4: Y97.2 Radiology with pre contrast	100091	Health-related outcomes	2000	Hospital inpatient	2005	Summary Operations	2005	Health-related outcomes > Hospital inpatient > Summary Operations
8458	NO	N/A	41210#Z109	CAT-MUL	111551/35(111586)	0.108634	-0.225281	0.410129	0.501044	LOGISTIC-BINARY	Operative procedures - secondary OPCS4: Z10.9 Lumbar plexus NEC	100091	Health-related outcomes	2000	Hospital inpatient	2005	Summary Operations	2005	Health-related outcomes > Hospital inpatient > Summary Operations
8459	NO	N/A	41272#Z109	CAT-MUL	111551/35(111586)	0.108634	-0.225281	0.410129	0.501044	LOGISTIC-BINARY	Operative procedures - OPCS4: Z10.9 Lumbar plexus NEC	100091	Health-related outcomes	2000	Hospital inpatient	2005	Summary Operations	2005	Health-related outcomes > Hospital inpatient > Summary Operations
8460	NO	N/A	20003#1140883030	CAT-MUL	111560/15(111575)	-0.192561	-0.811598	0.319584	0.501154	LOGISTIC-BINARY	Treatment/medication code: pred forte 1% eye drops	100000	UK Biobank Assessment Centre	100071	Verbal interview	100075	Medications	100075	UK Biobank Assessment Centre > Verbal interview > Medications
8461	NO	N/A	20003#1140872036	CAT-MUL	111547/28(111575)	0.119267	-0.249484	0.449109	0.501199	LOGISTIC-BINARY	Treatment/medication code: paramax tablet	100000	UK Biobank Assessment Centre	100071	Verbal interview	100075	Medications	100075	UK Biobank Assessment Centre > Verbal interview > Medications
8462	NO	N/A	41272#G701	CAT-MUL	111573/13(111586)	-0.20741	-0.878437	0.341992	0.501319	LOGISTIC-BINARY	Operative procedures - OPCS4: G70.1 Excision of Meckel's diverticulum	100091	Health-related outcomes	2000	Hospital inpatient	2005	Summary Operations	2005	Health-related outcomes > Hospital inpatient > Summary Operations
8463	NO	N/A	41272#W314	CAT-MUL	111491/95(111586)	0.0667549	-0.134317	0.255457	0.501341	LOGISTIC-BINARY	Operative procedures - OPCS4: W31.4 Cancellous chip autograft of bone	100091	Health-related outcomes	2000	Hospital inpatient	2005	Summary Operations	2005	Health-related outcomes > Hospital inpatient > Summary Operations
8464	NO	N/A	131626	DATE	110808/778(111586)	-0.0244835	-0.0967299	0.0460693	0.501383	LOGISTIC-BINARY	Date K50 first reported (crohn's disease [regional enteritis])	2411	Health-related outcomes		First occurrences		First occurrences	2411	Health-related outcomes > First occurrences > Digestive system disorders
8465	NO	N/A	41200#K631	CAT-MUL	111249/337(111586)	0.0360826	-0.0709741	0.139508	0.501407	LOGISTIC-BINARY	Operative procedures - main OPCS4: K63.1 Angiocardiography of combination of right and left side of heart	100091	Health-related outcomes	2000	Hospital inpatient	2005	Summary Operations	2005	Health-related outcomes > Hospital inpatient > Summary Operations
8466	NO	N/A	41272#E123	CAT-MUL	111576/10(111586)	-0.240801	-1.03215	0.38809	0.501505	LOGISTIC-BINARY	Operative procedures - OPCS4: E12.3 Irrigation of maxillary antrum using sublabial approach	100091	Health-related outcomes	2000	Hospital inpatient	2005	Summary Operations	2005	Health-related outcomes > Hospital inpatient > Summary Operations
8467	NO	N/A	41246#1750	CAT-MUL	104091/3338(107429)	0.011758	-0.0227181	0.0458681	0.501553	LOGISTIC-BINARY	Treatment speciality of consultant (recoded): Medical oncology	100091	Health-related outcomes	2000	Hospital inpatient	2001	Summary Administration	2001	Health-related outcomes > Hospital inpatient > Summary Administration
8468	NO	N/A	41200#C253	CAT-MUL	111392/194(111586)	-0.049492	-0.197526	0.0915153	0.501775	LOGISTIC-BINARY	Operative procedures - main OPCS4: C25.3 Dacryocystorhinostomy and insertion of tube HFQ	100091	Health-related outcomes	2000	Hospital inpatient	2005	Summary Operations	2005	Health-related outcomes > Hospital inpatient > Summary Operations
8469	NO	N/A	103010	CAT-SIN	15406	-0.0213311	-0.0219977	-0.0206644	0.501832	ORDERED-LOGISTIC	Sausage intake	100089	Online follow-up	100090	Diet by 24-hour recall	100106	Meat/fish yesterday	100106	Online follow-up > Diet by 24-hour recall > Meat/fish yesterday
8470	NO	N/A	22601#23193405	CAT-MUL	31310/533(31843)	-0.029831	-0.118194	0.0560392	0.502	LOGISTIC-BINARY	Job coding: other teaching professional including private tutor, tefl (teaching english as a foreign language) teacher; tutor at adult education centre, etc.	100089	Online follow-up	123	Work environment	130	Employment history	130	Online follow-up > Work environment > Employment history
8471	NO	N/A	20487	CAT-SIN	40494	-0.00973259	-0.0381756	0.0187104	0.502003	ORDERED-LOGISTIC	Felt hated by family member as a child	100089	Online follow-up	136	Mental health	145	Traumatic events	145	Online follow-up > Mental health > Traumatic events
8472	NO	N/A	20090#352	CAT-MUL	12754/2652(15406)	0.0143088	-0.0276577	0.0559025	0.502017	LOGISTIC-BINARY	Type of fat/oil used in cooking: Cooking fat unknown	100089	Online follow-up	100090	Diet by 24-hour recall	100110	Spreads/sauces/cooking oils yesterday	100110	Online follow-up > Diet by 24-hour recall > Spreads/sauces/cooking oils yesterday
8473	NO	N/A	131256	DATE	108740/2846(111586)	-0.0128404	-0.0505627	0.0244356	0.502116	LOGISTIC-BINARY	Date H83 first reported (other diseases of inner ear)	2408	Health-related outcomes		First occurrences		First occurrences	2408	Health-related outcomes > First occurrences > Ear and mastoid process disorders
8474	NO	N/A	20003#1140888366	CAT-MUL	111403/172(111575)	0.0498957	-0.0994608	0.192265	0.502195	LOGISTIC-BINARY	Treatment/medication code: thiamine preparation	100000	UK Biobank Assessment Centre	100071	Verbal interview	100075	Medications	100075	UK Biobank Assessment Centre > Verbal interview > Medications
8475	NO	N/A	41210#Y321	CAT-MUL	111555/31(111586)	0.114331	-0.239031	0.431838	0.502202	LOGISTIC-BINARY	Operative procedures - secondary OPCS4: Y32.1 Re-exploration of organ and surgical arrest of postoperative bleeding NOC	100091	Health-related outcomes	2000	Hospital inpatient	2005	Summary Operations	2005	Health-related outcomes > Hospital inpatient > Summary Operations
8476	NO	N/A	41272#Y321	CAT-MUL	111555/31(111586)	0.114331	-0.239031	0.431838	0.502202	LOGISTIC-BINARY	Operative procedures - OPCS4: Y32.1 Re-exploration of organ and surgical arrest of postoperative bleeding NOC	100091	Health-related outcomes	2000	Hospital inpatient	2005	Summary Operations	2005	Health-related outcomes > Hospital inpatient > Summary Operations
8477	NO	N/A	20003#1141187790	CAT-MUL	111560/15(111575)	0.159819	-0.345918	0.596626	0.50227	LOGISTIC-BINARY	Treatment/medication code: micardisplus 40mg/12.5mg tablet	100000	UK Biobank Assessment Centre	100071	Verbal interview	100075	Medications	100075	UK Biobank Assessment Centre > Verbal interview > Medications
8478	NO	N/A	20277#3433	CAT-MUL	75337/78(75415)	0.0733054	-0.148776	0.280322	0.502271	LOGISTIC-BINARY	Job code at visit: Public relations officers	100000	UK Biobank Assessment Centre	100071	Verbal interview	100073	Employment	100073	UK Biobank Assessment Centre > Verbal interview > Employment
8479	NO	N/A	100250	CAT-SIN	15406	-0.0100732	-0.0395123	0.019366	0.502275	ORDERED-LOGISTIC	Instant coffee intake	100089	Online follow-up	100090	Diet by 24-hour recall	100104	Hot/cold beverages yesterday	100104	Online follow-up > Diet by 24-hour recall > Hot/cold beverages yesterday
8480	NO	N/A	41272#A411	CAT-MUL	111463/123(111586)	-0.0623607	-0.250476	0.114496	0.502497	LOGISTIC-BINARY	Operative procedures - OPCS4: A41.1 Evacuation of subdural haematoma	100091	Health-related outcomes	2000	Hospital inpatient	2005	Summary Operations	2005	Health-related outcomes > Hospital inpatient > Summary Operations
8481	NO	N/A	20112#11	CAT-MUL	591/20(611)	-0.168429	-0.704588	0.287833	0.502507	LOGISTIC-BINARY	Illnesses of adopted father: Parkinson's disease	100000	UK Biobank Assessment Centre	100025	Touchscreen	100034	Family history	100034	UK Biobank Assessment Centre > Touchscreen > Family history
8482	NO	N/A	23328	CONTINUOUS	12080	-0.00474253	-0.0186057	0.00912061	0.502511	LINEAR	Femur neck BMC (bone mineral content) (right)	100000	Assessment Centre	100003	Imaging	103	DXA assessment	125	Assessment Centre > Imaging > DXA assessment > Bone size, mineral and density by DXA
8483	NO	N/A	41200#M281	CAT-MUL	111555/31(111586)	-0.12896	-0.531475	0.225768	0.502565	LOGISTIC-BINARY	Operative procedures - main OPCS4: M28.1 Endoscopic laser fragmentation of calculus of ureter NEC	100091	Health-related outcomes	2000	Hospital inpatient	2005	Summary Operations	2005	Health-related outcomes > Hospital inpatient > Summary Operations
8484	NO	N/A	20004#1559	CAT-MUL	111259/316(111575)	-0.0387174	-0.154115	0.0723956	0.502629	LOGISTIC-BINARY	Operation code: nasal polyp surgery / nasal polypectomy	100000	UK Biobank Assessment Centre	100071	Verbal interview	100076	Operations	100076	UK Biobank Assessment Centre > Verbal interview > Operations
8485	NO	N/A	120015	INTEGER	3096	0.0286567	-0.0548844	0.112198	0.502643	ORDERED-LOGISTIC	Average pain from gout in the past 24 hours while resting	154	Online follow-up		Experience of pain		Experience of pain	154	Online follow-up > Experience of pain
8486	NO	N/A	20091#5	CAT-MUL	15108/298(15406)	0.0386505	-0.0764414	0.149713	0.502668	LOGISTIC-BINARY	Type of sliced bread eaten: other	100089	Online follow-up	100090	Diet by 24-hour recall	100101	Bread/pasta/rice yesterday	100101	Online follow-up > Diet by 24-hour recall > Bread/pasta/rice yesterday
8487	NO	N/A	20003#1140872198	CAT-MUL	111476/99(111575)	-0.0697201	-0.280936	0.127411	0.502705	LOGISTIC-BINARY	Treatment/medication code: sodium valproate	100000	UK Biobank Assessment Centre	100071	Verbal interview	100075	Medications	100075	UK Biobank Assessment Centre > Verbal interview > Medications
8488	NO	N/A	41200#T102	CAT-MUL	111507/79(111586)	0.0726531	-0.147595	0.278216	0.502814	LOGISTIC-BINARY	Operative procedures - main OPCS4: T10.2 Endoscopic pleurodesis using talc	100091	Health-related outcomes	2000	Hospital inpatient	2005	Summary Operations	2005	Health-related outcomes > Hospital inpatient > Summary Operations
8489	NO	N/A	20088#344	CAT-MUL	15011/395(15406)	0.0336893	-0.0664322	0.130741	0.502821	LOGISTIC-BINARY	Types of spreads/sauces consumed: Oil for drizzling	100089	Online follow-up	100090	Diet by 24-hour recall	100110	Spreads/sauces/cooking oils yesterday	100110	Online follow-up > Diet by 24-hour recall > Spreads/sauces/cooking oils yesterday
8490	NO	N/A	120075	CAT-SIN	4772/2770(7542)	-0.0166165	-0.0653498	0.0318806	0.502842	LOGISTIC-BINARY	Usually have prickling feelings in legs or feet	154	Online follow-up		Experience of pain		Experience of pain	154	Online follow-up > Experience of pain
8491	NO	N/A	41210#T128	CAT-MUL	111539/47(111586)	0.0929585	-0.191939	0.353717	0.502973	LOGISTIC-BINARY	Operative procedures - secondary OPCS4: T12.8 Other specified puncture of pleura	100091	Health-related outcomes	2000	Hospital inpatient	2005	Summary Operations	2005	Health-related outcomes > Hospital inpatient > Summary Operations
8492	NO	N/A	41200#H074	CAT-MUL	111534/52(111586)	-0.0974171	-0.397019	0.174677	0.503017	LOGISTIC-BINARY	Operative procedures - main OPCS4: H07.4 Right hemicolectomy and ileostomy HFQ	100091	Health-related outcomes	2000	Hospital inpatient	2005	Summary Operations	2005	Health-related outcomes > Hospital inpatient > Summary Operations
8493	NO	N/A	132048	DATE	111555/31(111586)	0.114106	-0.239202	0.43173	0.503042	LOGISTIC-BINARY	Date N27 first reported (small kidney of unknown cause)	2414	Health-related outcomes		First occurrences		First occurrences	2414	Health-related outcomes > First occurrences > Genitourinary system disorders
8494	NO	N/A	22601#54212886	CAT-MUL	31776/67(31843)	0.0784089	-0.160266	0.299755	0.503063	LOGISTIC-BINARY	Job coding: compositor, originator, lithographic plate maker, paste-up artist, stereotyper, typesetter	100089	Online follow-up	123	Work environment	130	Employment history	130	Online follow-up > Work environment > Employment history
8495	NO	N/A	22617#5421	CAT-MUL	31776/67(31843)	0.0784089	-0.160266	0.299755	0.503063	LOGISTIC-BINARY	Job code - historical: Originators, compositors and print preparers	100089	Online follow-up	123	Work environment	130	Employment history	130	Online follow-up > Work environment > Employment history
8496	NO	N/A	41272#N101	CAT-MUL	111562/24(111586)	0.128905	-0.273679	0.485425	0.503109	LOGISTIC-BINARY	Operative procedures - OPCS4: N10.1 Insertion of prosthetic replacement for testis	100091	Health-related outcomes	2000	Hospital inpatient	2005	Summary Operations	2005	Health-related outcomes > Hospital inpatient > Summary Operations
8497	NO	N/A	131926	DATE	110104/1482(111586)	0.0173799	-0.0339224	0.0678458	0.503166	LOGISTIC-BINARY	Date M53 first reported (other dorsopathies, not elsewhere classified)	2413	Health-related outcomes		First occurrences		First occurrences	2413	Health-related outcomes > First occurrences > Musculoskeletal system and connective tissue disorders
8498	NO	N/A	41272#E044	CAT-MUL	111569/17(111586)	-0.178318	-0.749784	0.302298	0.503218	LOGISTIC-BINARY	Operative procedures - OPCS4: E04.4 Division of adhesions of turbinate of nose	100091	Health-related outcomes	2000	Hospital inpatient	2005	Summary Operations	2005	Health-related outcomes > Hospital inpatient > Summary Operations
8499	NO	N/A	22610#2	CAT-MUL	29197/1936(31133)	0.0156963	-0.0305728	0.0613625	0.503284	LOGISTIC-BINARY	Workplace full of chemical or other fumes	100089	Online follow-up	123	Work environment	130	Employment history	130	Online follow-up > Work environment > Employment history
8500	NO	N/A	132440	DATE	111569/17(111586)	0.150567	-0.32499	0.56409	0.503297	LOGISTIC-BINARY	Date Q04 first reported (other congenital malformations of brain)	2417	Health-related outcomes		First occurrences		First occurrences	2417	Health-related outcomes > First occurrences > Congenital disruptions and chromosomal abnormalities
8501	NO	N/A	20003#1141171496	CAT-MUL	111526/49(111575)	-0.100823	-0.411689	0.180622	0.50342	LOGISTIC-BINARY	Treatment/medication code: trospium	100000	UK Biobank Assessment Centre	100071	Verbal interview	100075	Medications	100075	UK Biobank Assessment Centre > Verbal interview > Medications
8502	NO	N/A	22601#81312794	CAT-MUL	31735/108(31843)	-0.0665471	-0.268277	0.122119	0.503436	LOGISTIC-BINARY	Job coding: assembler, machine operator, foreman	100089	Online follow-up	123	Work environment	130	Employment history	130	Online follow-up > Work environment > Employment history
8503	NO	N/A	20003#1140872492	CAT-MUL	111538/37(111575)	0.10418	-0.217277	0.395447	0.503462	LOGISTIC-BINARY	Treatment/medication code: nicotine product	100000	UK Biobank Assessment Centre	100071	Verbal interview	100075	Medications	100075	UK Biobank Assessment Centre > Verbal interview > Medications
8504	NO	N/A	20277#3543	CAT-MUL	75196/219(75415)	0.0442855	-0.0883747	0.171385	0.503666	LOGISTIC-BINARY	Job code at visit: Marketing associate professionals	100000	UK Biobank Assessment Centre	100071	Verbal interview	100073	Employment	100073	UK Biobank Assessment Centre > Verbal interview > Employment
8505	NO	N/A	102310	CAT-SIN	15406	-0.0249971	-0.0275944	-0.0223998	0.503677	ORDERED-LOGISTIC	Chocolate sweet intake	100089	Online follow-up	100090	Diet by 24-hour recall	100109	Soup/snacks/pastries yesterday	100109	Online follow-up > Diet by 24-hour recall > Soup/snacks/pastries yesterday
8506	NO	N/A	6152#5	CAT-MUL	109245/2236(111481)	-0.0144022	-0.0569058	0.0275266	0.50369	LOGISTIC-BINARY	Blood clot, DVT, bronchitis, emphysema, asthma, rhinitis, eczema, allergy diagnosed by doctor: Blood clot in the leg (DVT)	100000	UK Biobank Assessment Centre	100025	Touchscreen	100036	Health and medical history	100044	UK Biobank Assessment Centre > Touchscreen > Health and medical history > Medical conditions
8507	NO	N/A	20003#1140865350	CAT-MUL	111436/139(111575)	0.0551572	-0.111023	0.212713	0.503778	LOGISTIC-BINARY	Treatment/medication code: fybogel mebeverine sachet	100000	UK Biobank Assessment Centre	100071	Verbal interview	100075	Medications	100075	UK Biobank Assessment Centre > Verbal interview > Medications
8508	NO	N/A	41272#S433	CAT-MUL	111533/53(111586)	-0.0960541	-0.39183	0.172889	0.503792	LOGISTIC-BINARY	Operative procedures - OPCS4: S43.3 Removal of suture from skin of head or neck	100091	Health-related outcomes	2000	Hospital inpatient	2005	Summary Operations	2005	Health-related outcomes > Hospital inpatient > Summary Operations
8509	NO	N/A	40006#C341	CAT-MUL	111042/544(111586)	0.0282913	-0.055828	0.110155	0.503923	LOGISTIC-BINARY	Type of cancer: ICD10: C34.1 Upper lobe, bronchus or lung	100091	Health-related outcomes	100092	Cancer register	100092	Cancer register	100092	Health-related outcomes > Cancer register
8510	NO	N/A	41200#C311	CAT-MUL	111552/34(111586)	0.108945	-0.228471	0.41338	0.504078	LOGISTIC-BINARY	Operative procedures - main OPCS4: C31.1 Recession of medial rectus muscle and resection of lateral rectus muscle of eye	100091	Health-related outcomes	2000	Hospital inpatient	2005	Summary Operations	2005	Health-related outcomes > Hospital inpatient > Summary Operations
8511	NO	N/A	41272#L665	CAT-MUL	111525/61(111586)	0.0820406	-0.168594	0.314019	0.504166	LOGISTIC-BINARY	Operative procedures - OPCS4: L66.5 Percutaneous transluminal balloon angioplasty of artery	100091	Health-related outcomes	2000	Hospital inpatient	2005	Summary Operations	2005	Health-related outcomes > Hospital inpatient > Summary Operations
8512	NO	N/A	104340	CAT-SIN	15406	-0.011244	-0.0442904	0.0218024	0.504315	ORDERED-LOGISTIC	Fresh tomato intake	100089	Online follow-up	100090	Diet by 24-hour recall	100103	Fruit/vegetables yesterday	100103	Online follow-up > Diet by 24-hour recall > Fruit/vegetables yesterday
8513	NO	N/A	20619	CAT-SIN	47388	-0.00548265	-0.0215742	0.0106089	0.504364	ORDERED-LOGISTIC	Liking for black pepper	1039	Online follow-up		Food (and other) preferences		Food (and other) preferences	1039	Online follow-up > Food (and other) preferences
8514	NO	N/A	40011#8830	CAT-MUL	111558/28(111586)	-0.135012	-0.560105	0.23659	0.504364	LOGISTIC-BINARY	Histology of cancer tumour: Fibrous histiocytoma, malignant	100091	Health-related outcomes	100092	Cancer register	100092	Cancer register	100092	Health-related outcomes > Cancer register
8515	NO	N/A	41210#Y743	CAT-MUL	111551/35(111586)	0.107075	-0.224434	0.406817	0.504379	LOGISTIC-BINARY	Operative procedures - secondary OPCS4: Y74.3 Robotic minimal access approach to thoracic cavity	100091	Health-related outcomes	2000	Hospital inpatient	2005	Summary Operations	2005	Health-related outcomes > Hospital inpatient > Summary Operations
8516	NO	N/A	41272#Y743	CAT-MUL	111551/35(111586)	0.107075	-0.224434	0.406817	0.504379	LOGISTIC-BINARY	Operative procedures - OPCS4: Y74.3 Robotic minimal access approach to thoracic cavity	100091	Health-related outcomes	2000	Hospital inpatient	2005	Summary Operations	2005	Health-related outcomes > Hospital inpatient > Summary Operations
8517	NO	N/A	20003#1140867152	CAT-MUL	111564/11(111575)	-0.226056	-0.971766	0.370521	0.504475	LOGISTIC-BINARY	Treatment/medication code: depixol 3mg tablet	100000	UK Biobank Assessment Centre	100071	Verbal interview	100075	Medications	100075	UK Biobank Assessment Centre > Verbal interview > Medications
8518	NO	N/A	131234	DATE	110965/621(111586)	0.0265326	-0.0524038	0.103484	0.504552	LOGISTIC-BINARY	Date H68 first reported (eustachian salpingitis and obstruction)	2408	Health-related outcomes		First occurrences		First occurrences	2408	Health-related outcomes > First occurrences > Ear and mastoid process disorders
8519	NO	N/A	120037#11	CAT-MUL	42253/1104(43357)	-0.0205716	-0.0815868	0.0392757	0.504575	LOGISTIC-BINARY	Area most bothered by pain in the last three months	154	Online follow-up		Experience of pain		Experience of pain	154	Online follow-up > Experience of pain
8520	NO	N/A	22601#35313264	CAT-MUL	31706/137(31843)	0.0553853	-0.111899	0.213897	0.504677	LOGISTIC-BINARY	Job coding: estimator, valuer, building estimator/assessor, insurance assessor, costing engineer, surveyor/valuer, lottery officer, rating officer, marine/naval surveyor	100089	Online follow-up	123	Work environment	130	Employment history	130	Online follow-up > Work environment > Employment history
8521	NO	N/A	41272#W215	CAT-MUL	111576/10(111586)	0.192395	-0.430439	0.716129	0.504817	LOGISTIC-BINARY	Operative procedures - OPCS4: W21.5 Primary extra-articular reduction of intra-articular fracture of bone	100091	Health-related outcomes	2000	Hospital inpatient	2005	Summary Operations	2005	Health-related outcomes > Hospital inpatient > Summary Operations
8522	NO	N/A	41210#Z097	CAT-MUL	111412/174(111586)	0.0492594	-0.0990938	0.190695	0.50485	LOGISTIC-BINARY	Operative procedures - secondary OPCS4: Z09.7 Digital nerve of finger	100091	Health-related outcomes	2000	Hospital inpatient	2005	Summary Operations	2005	Health-related outcomes > Hospital inpatient > Summary Operations
8523	NO	N/A	41272#Z097	CAT-MUL	111412/174(111586)	0.0492594	-0.0990938	0.190695	0.50485	LOGISTIC-BINARY	Operative procedures - OPCS4: Z09.7 Digital nerve of finger	100091	Health-related outcomes	2000	Hospital inpatient	2005	Summary Operations	2005	Health-related outcomes > Hospital inpatient > Summary Operations
8524	NO	N/A	41210#E068	CAT-MUL	111573/13(111586)	-0.205922	-0.877253	0.34469	0.504934	LOGISTIC-BINARY	Operative procedures - secondary OPCS4: E06.8 Other specified packing of cavity of nose	100091	Health-related outcomes	2000	Hospital inpatient	2005	Summary Operations	2005	Health-related outcomes > Hospital inpatient > Summary Operations
8525	NO	N/A	40011#8076	CAT-MUL	111564/22(111586)	-0.153964	-0.643889	0.266896	0.505072	LOGISTIC-BINARY	Histology of cancer tumour: Squamous cell carcinoma, micro-invasive	100091	Health-related outcomes	100092	Cancer register	100092	Cancer register	100092	Health-related outcomes > Cancer register
8526	NO	N/A	41210#X381	CAT-MUL	111504/82(111586)	-0.0766607	-0.311047	0.140659	0.505156	LOGISTIC-BINARY	Operative procedures - secondary OPCS4: X38.1 Injection of triamcinolone for local action	100091	Health-related outcomes	2000	Hospital inpatient	2005	Summary Operations	2005	Health-related outcomes > Hospital inpatient > Summary Operations
8527	NO	N/A	6158#4	CAT-MUL	2560/905(3465)	-0.0260635	-0.103288	0.0500932	0.505175	LOGISTIC-BINARY	Why reduced smoking: Financial reasons	100000	UK Biobank Assessment Centre	100025	Touchscreen	100050	Lifestyle and environment	100058	UK Biobank Assessment Centre > Touchscreen > Lifestyle and environment > Smoking
8528	NO	N/A	132164	DATE	111535/51(111586)	-0.0981454	-0.401645	0.177507	0.505335	LOGISTIC-BINARY	Date O01 first reported (hydatidiform mole)	2415	Health-related outcomes		First occurrences		First occurrences	2415	Health-related outcomes > First occurrences > Pregnancy, childbirth and the puerperium
8529	NO	N/A	41210#G749	CAT-MUL	111532/54(111586)	0.0868582	-0.180262	0.3326	0.505661	LOGISTIC-BINARY	Operative procedures - secondary OPCS4: G74.9 Unspecified creation of artificial opening into ileum	100091	Health-related outcomes	2000	Hospital inpatient	2005	Summary Operations	2005	Health-related outcomes > Hospital inpatient > Summary Operations
8530	NO	N/A	41229#5LE	CAT-MUL	111284/302(111586)	0.037967	-0.0759473	0.147799	0.50574	LOGISTIC-BINARY	PCT responsible for patient data: SOUTHWARK PCT	100091	Health-related outcomes	2000	Hospital inpatient	2001	Summary Administration	2001	Health-related outcomes > Hospital inpatient > Summary Administration
8531	NO	N/A	41210#E108	CAT-MUL	111574/12(111586)	0.176452	-0.391777	0.659697	0.505846	LOGISTIC-BINARY	Operative procedures - secondary OPCS4: E10.8 Other specified other operations on nose	100091	Health-related outcomes	2000	Hospital inpatient	2005	Summary Operations	2005	Health-related outcomes > Hospital inpatient > Summary Operations
8532	NO	N/A	20004#1444	CAT-MUL	111406/169(111575)	0.0499944	-0.100983	0.193837	0.505857	LOGISTIC-BINARY	Operation code: lung removal/pneumonectomy/lobectomy	100000	UK Biobank Assessment Centre	100071	Verbal interview	100076	Operations	100076	UK Biobank Assessment Centre > Verbal interview > Operations
8533	NO	N/A	41210#U262	CAT-MUL	111552/34(111586)	0.108126	-0.228285	0.411544	0.505872	LOGISTIC-BINARY	Operative procedures - secondary OPCS4: U26.2 Uroflowmetry NEC	100091	Health-related outcomes	2000	Hospital inpatient	2005	Summary Operations	2005	Health-related outcomes > Hospital inpatient > Summary Operations
8534	NO	N/A	23454	CONTINUOUS	62946	-0.00257092	-0.0101465	0.00500462	0.505945	LINEAR	Monounsaturated Fatty Acids to Total Fatty Acids percentage	220	Biological samples		Blood assays		Blood assays	220	Biological samples > Blood assays > NMR metabolomics
8535	NO	N/A	20277#5414	CAT-MUL	75379/36(75415)	-0.117307	-0.484496	0.209578	0.506013	LOGISTIC-BINARY	Job code at visit: Tailors and dressmakers	100000	UK Biobank Assessment Centre	100071	Verbal interview	100073	Employment	100073	UK Biobank Assessment Centre > Verbal interview > Employment
8536	NO	N/A	41210#Z528	CAT-MUL	111568/18(111586)	0.145703	-0.315683	0.549996	0.50609	LOGISTIC-BINARY	Operative procedures - secondary OPCS4: Z52.8 Specified chest wall NEC	100091	Health-related outcomes	2000	Hospital inpatient	2005	Summary Operations	2005	Health-related outcomes > Hospital inpatient > Summary Operations
8537	NO	N/A	41272#Z528	CAT-MUL	111568/18(111586)	0.145703	-0.315683	0.549996	0.50609	LOGISTIC-BINARY	Operative procedures - OPCS4: Z52.8 Specified chest wall NEC	100091	Health-related outcomes	2000	Hospital inpatient	2005	Summary Operations	2005	Health-related outcomes > Hospital inpatient > Summary Operations
8538	NO	N/A	21041	CAT-SIN	45027	0.00589732	-0.0114837	0.0232784	0.506118	ORDERED-LOGISTIC	Degree to which abdominal pain/discomfort/altered bowel habits affect/interfere with life in general	100089	Online follow-up	153	Digestive health	153	Digestive health	153	Online follow-up > Digestive health
8539	NO	N/A	41200#W258	CAT-MUL	111574/12(111586)	-0.214408	-0.920388	0.356604	0.506164	LOGISTIC-BINARY	Operative procedures - main OPCS4: W25.8 Other specified closed reduction of fracture of bone and external fixation	100091	Health-related outcomes	2000	Hospital inpatient	2005	Summary Operations	2005	Health-related outcomes > Hospital inpatient > Summary Operations
8540	NO	N/A	40011#8440	CAT-MUL	111549/37(111586)	-0.116072	-0.479514	0.207533	0.506178	LOGISTIC-BINARY	Histology of cancer tumour: Cystadenocarcinoma, NOS	100091	Health-related outcomes	100092	Cancer register	100092	Cancer register	100092	Health-related outcomes > Cancer register
8541	NO	N/A	20003#1140879406	CAT-MUL	109820/1755(111575)	0.015869	-0.0312778	0.0623122	0.506232	LOGISTIC-BINARY	Treatment/medication code: ranitidine	100000	UK Biobank Assessment Centre	100071	Verbal interview	100075	Medications	100075	UK Biobank Assessment Centre > Verbal interview > Medications
8542	NO	N/A	41272#J023	CAT-MUL	111483/103(111586)	0.0633977	-0.129521	0.244875	0.506248	LOGISTIC-BINARY	Operative procedures - OPCS4: J02.3 Resection of segment of liver	100091	Health-related outcomes	2000	Hospital inpatient	2005	Summary Operations	2005	Health-related outcomes > Hospital inpatient > Summary Operations
8543	NO	N/A	41272#W122	CAT-MUL	111521/65(111586)	-0.085973	-0.350873	0.157285	0.506259	LOGISTIC-BINARY	Operative procedures - OPCS4: W12.2 Angulation periarticular osteotomy and internal fixation NEC	100091	Health-related outcomes	2000	Hospital inpatient	2005	Summary Operations	2005	Health-related outcomes > Hospital inpatient > Summary Operations
8544	NO	N/A	41272#S606	CAT-MUL	111558/28(111586)	0.118771	-0.25289	0.451185	0.506266	LOGISTIC-BINARY	Operative procedures - OPCS4: S60.6 Electrolysis of hair	100091	Health-related outcomes	2000	Hospital inpatient	2005	Summary Operations	2005	Health-related outcomes > Hospital inpatient > Summary Operations
8545	NO	N/A	4103	CONTINUOUS	33731	-0.00355535	-0.0140427	0.00693201	0.50639	LINEAR	Speed of sound through heel (left)	100000	UK Biobank Assessment Centre	100006	Physical measures	100018	Bone-densitometry of heel	100018	UK Biobank Assessment Centre > Physical measures > Bone-densitometry of heel
8546	NO	N/A	41272#T102	CAT-MUL	111477/109(111586)	0.0616312	-0.125817	0.23829	0.506433	LOGISTIC-BINARY	Operative procedures - OPCS4: T10.2 Endoscopic pleurodesis using talc	100091	Health-related outcomes	2000	Hospital inpatient	2005	Summary Operations	2005	Health-related outcomes > Hospital inpatient > Summary Operations
8547	NO	N/A	20126-0	CAT-SIN	18239/25783	-999	-999	-999	0.506614	MULTINOMIAL-LOGISTIC	Bipolar and major depression status	100000	UK Biobank Assessment Centre	100025	Touchscreen	100059	Psychosocial factors	100060	UK Biobank Assessment Centre > Touchscreen > Psychosocial factors > Mental health
8548	NO	N/A	41200#X355	CAT-MUL	111538/48(111586)	-0.101211	-0.415872	0.18334	0.506676	LOGISTIC-BINARY	Operative procedures - main OPCS4: X35.5 Intravenous injection of antimicrobial therapy	100091	Health-related outcomes	2000	Hospital inpatient	2005	Summary Operations	2005	Health-related outcomes > Hospital inpatient > Summary Operations
8549	NO	N/A	41272#C452	CAT-MUL	111564/22(111586)	-0.153509	-0.644189	0.267683	0.5067	LOGISTIC-BINARY	Operative procedures - OPCS4: C45.2 Excision of lesion of cornea NEC	100091	Health-related outcomes	2000	Hospital inpatient	2005	Summary Operations	2005	Health-related outcomes > Hospital inpatient > Summary Operations
8550	NO	N/A	41272#V291	CAT-MUL	111567/19(111586)	0.142213	-0.308758	0.537477	0.506821	LOGISTIC-BINARY	Operative procedures - OPCS4: V29.1 Primary laminectomy excision of cervical intervertebral disc	100091	Health-related outcomes	2000	Hospital inpatient	2005	Summary Operations	2005	Health-related outcomes > Hospital inpatient > Summary Operations
8551	NO	N/A	20455	INTEGER	8340	-0.00727014	-0.0287455	0.0142052	0.506958	LINEAR	Age when last took cannabis	100089	Online follow-up	136	Mental health	143	Cannabis use	143	Online follow-up > Mental health > Cannabis use
8552	NO	N/A	41200#U073	CAT-MUL	111515/71(111586)	0.075751	-0.156759	0.29193	0.507236	LOGISTIC-BINARY	Operative procedures - main OPCS4: U07.3 Plain x-ray of chest	100091	Health-related outcomes	2000	Hospital inpatient	2005	Summary Operations	2005	Health-related outcomes > Hospital inpatient > Summary Operations
8553	NO	N/A	22601#22113066	CAT-MUL	31395/448(31843)	0.031135	-0.0622983	0.121831	0.507283	LOGISTIC-BINARY	Job coding: medical doctor, general practitioner, hospital consultant	100089	Online follow-up	123	Work environment	130	Employment history	130	Online follow-up > Work environment > Employment history
8554	NO	N/A	22617#2211	CAT-MUL	31395/448(31843)	0.031135	-0.0622983	0.121831	0.507283	LOGISTIC-BINARY	Job code - historical: Medical practitioners	100089	Online follow-up	123	Work environment	130	Employment history	130	Online follow-up > Work environment > Employment history
8555	NO	N/A	41272#Q024	CAT-MUL	111559/27(111586)	-0.136164	-0.5679	0.241281	0.507376	LOGISTIC-BINARY	Operative procedures - OPCS4: Q02.4 Cryotherapy to lesion of cervix uteri	100091	Health-related outcomes	2000	Hospital inpatient	2005	Summary Operations	2005	Health-related outcomes > Hospital inpatient > Summary Operations
8556	NO	N/A	40013#1725	CAT-MUL	111559/27(111586)	-0.136591	-0.57009	0.241746	0.507391	LOGISTIC-BINARY	Type of cancer: ICD9: 1725 Malignant melanoma of trunk, except scrotum	100091	Health-related outcomes	100092	Cancer register	100092	Cancer register	100092	Health-related outcomes > Cancer register
8557	NO	N/A	100280	CAT-SIN	15406	-0.0153969	-0.0610034	0.0302096	0.507392	ORDERED-LOGISTIC	Added milk to filtered coffee	100089	Online follow-up	100090	Diet by 24-hour recall	100104	Hot/cold beverages yesterday	100104	Online follow-up > Diet by 24-hour recall > Hot/cold beverages yesterday
8558	NO	N/A	132128	DATE	108681/2905(111586)	0.0125484	-0.0247681	0.0494514	0.507467	LOGISTIC-BINARY	Date N83 first reported (noninflammatory disorders of ovary, fallopian tube and broad ligament)	2414	Health-related outcomes		First occurrences		First occurrences	2414	Health-related outcomes > First occurrences > Genitourinary system disorders
8559	NO	N/A	20110#101	CAT-MUL	25444/78894(104338)	0.00478785	-0.00935356	0.0189641	0.507474	LOGISTIC-BINARY	Illnesses of mother	100000	UK Biobank Assessment Centre	100025	Touchscreen	100034	Family history	100034	UK Biobank Assessment Centre > Touchscreen > Family history
8560	NO	N/A	25783	CONTINUOUS	12297	-0.0054412	-0.0215332	0.0106508	0.507478	LINEAR	Volume of grey matter in Frontal Pole (right)	1101	UK Biobank Assessment Centre		Imaging		Imaging	1101	UK Biobank Assessment Centre > Imaging > Brain MRI > T1 structural brain MRI > Regional grey matter volumes (FAST)
8561	NO	N/A	41200#U293	CAT-MUL	111499/87(111586)	0.0686635	-0.141556	0.265264	0.50753	LOGISTIC-BINARY	Operative procedures - main OPCS4: U29.3 Glucose tolerance test	100091	Health-related outcomes	2000	Hospital inpatient	2005	Summary Operations	2005	Health-related outcomes > Hospital inpatient > Summary Operations
8562	NO	N/A	22617#1163	CAT-MUL	31291/552(31843)	0.0280588	-0.0560861	0.109965	0.507605	LOGISTIC-BINARY	Job code - historical: Retail and wholesale managers	100089	Online follow-up	123	Work environment	130	Employment history	130	Online follow-up > Work environment > Employment history
8563	NO	N/A	41272#V172	CAT-MUL	111529/57(111586)	0.0843416	-0.175849	0.324395	0.507611	LOGISTIC-BINARY	Operative procedures - OPCS4: V17.2 Internal fixation of mandible NEC	100091	Health-related outcomes	2000	Hospital inpatient	2005	Summary Operations	2005	Health-related outcomes > Hospital inpatient > Summary Operations
8564	NO	N/A	41200#B189	CAT-MUL	111576/10(111586)	0.190764	-0.431408	0.712427	0.507632	LOGISTIC-BINARY	Operative procedures - main OPCS4: B18.9 Unspecified excision of thymus gland	100091	Health-related outcomes	2000	Hospital inpatient	2005	Summary Operations	2005	Health-related outcomes > Hospital inpatient > Summary Operations
8565	NO	N/A	41210#F091	CAT-MUL	111565/21(111586)	0.135557	-0.29391	0.513732	0.507666	LOGISTIC-BINARY	Operative procedures - secondary OPCS4: F09.1 Surgical removal of impacted wisdom tooth	100091	Health-related outcomes	2000	Hospital inpatient	2005	Summary Operations	2005	Health-related outcomes > Hospital inpatient > Summary Operations
8566	NO	N/A	20003#1141166746	CAT-MUL	111556/19(111575)	0.141769	-0.309498	0.535418	0.507711	LOGISTIC-BINARY	Treatment/medication code: capsaicin 0.025% cream	100000	UK Biobank Assessment Centre	100071	Verbal interview	100075	Medications	100075	UK Biobank Assessment Centre > Verbal interview > Medications
8567	NO	N/A	41210#Z423	CAT-MUL	111573/13(111586)	-0.205647	-0.881069	0.347362	0.507787	LOGISTIC-BINARY	Operative procedures - secondary OPCS4: Z42.3 Outlet of bladder	100091	Health-related outcomes	2000	Hospital inpatient	2005	Summary Operations	2005	Health-related outcomes > Hospital inpatient > Summary Operations
8568	NO	N/A	41272#Z423	CAT-MUL	111573/13(111586)	-0.205647	-0.881069	0.347362	0.507787	LOGISTIC-BINARY	Operative procedures - OPCS4: Z42.3 Outlet of bladder	100091	Health-related outcomes	2000	Hospital inpatient	2005	Summary Operations	2005	Health-related outcomes > Hospital inpatient > Summary Operations
8569	NO	N/A	41200#X323	CAT-MUL	111568/18(111586)	0.14595	-0.319208	0.551186	0.50779	LOGISTIC-BINARY	Operative procedures - main OPCS4: X32.3 Exchange of plasma (2-9)	100091	Health-related outcomes	2000	Hospital inpatient	2005	Summary Operations	2005	Health-related outcomes > Hospital inpatient > Summary Operations
8570	NO	N/A	41256#7421	CAT-MUL	111479/107(111586)	0.0624069	-0.128016	0.241889	0.507817	LOGISTIC-BINARY	Operative procedures - main OPCS3: 742.1 Other termination of pregnancy : vacum aspiration	100091	Health-related outcomes	2000	Hospital inpatient	2005	Summary Operations	2005	Health-related outcomes > Hospital inpatient > Summary Operations
8571	NO	N/A	41273#7421	CAT-MUL	111479/107(111586)	0.0624069	-0.128016	0.241889	0.507817	LOGISTIC-BINARY	Operative procedures - OPCS3: 742.1 Other termination of pregnancy : vacum aspiration	100091	Health-related outcomes	2000	Hospital inpatient	2005	Summary Operations	2005	Health-related outcomes > Hospital inpatient > Summary Operations
8572	NO	N/A	130700	DATE	109614/1972(111586)	-0.0152056	-0.0605437	0.0294821	0.507874	LOGISTIC-BINARY	Date E05 first reported (thyrotoxicosis [hyperthyroidism])	2404	Health-related outcomes		First occurrences		First occurrences	2404	Health-related outcomes > First occurrences > Endocrine, nutritional and metabolic diseases
8573	NO	N/A	41272#P201	CAT-MUL	111424/162(111586)	-0.0534702	-0.216077	0.100764	0.5079	LOGISTIC-BINARY	Operative procedures - OPCS4: P20.1 Excision of lesion of vagina	100091	Health-related outcomes	2000	Hospital inpatient	2005	Summary Operations	2005	Health-related outcomes > Hospital inpatient > Summary Operations
8574	NO	N/A	41210#Y399	CAT-MUL	111556/30(111586)	0.114373	-0.244274	0.436095	0.507922	LOGISTIC-BINARY	Operative procedures - secondary OPCS4: Y39.9 Unspecified injection of other substance into organ NOC	100091	Health-related outcomes	2000	Hospital inpatient	2005	Summary Operations	2005	Health-related outcomes > Hospital inpatient > Summary Operations
8575	NO	N/A	41272#Y399	CAT-MUL	111556/30(111586)	0.114373	-0.244274	0.436095	0.507922	LOGISTIC-BINARY	Operative procedures - OPCS4: Y39.9 Unspecified injection of other substance into organ NOC	100091	Health-related outcomes	2000	Hospital inpatient	2005	Summary Operations	2005	Health-related outcomes > Hospital inpatient > Summary Operations
8576	NO	N/A	20004#1096	CAT-MUL	111395/180(111575)	-0.0505602	-0.204179	0.0955565	0.508073	LOGISTIC-BINARY	Operation code: pacemaker/defibrillator insertion	100000	UK Biobank Assessment Centre	100071	Verbal interview	100076	Operations	100076	UK Biobank Assessment Centre > Verbal interview > Operations
8577	NO	N/A	41210#Q554	CAT-MUL	111532/54(111586)	-0.0947752	-0.389342	0.173441	0.508097	LOGISTIC-BINARY	Operative procedures - secondary OPCS4: Q55.4 Colposcopy of cervix	100091	Health-related outcomes	2000	Hospital inpatient	2005	Summary Operations	2005	Health-related outcomes > Hospital inpatient > Summary Operations
8578	NO	N/A	131404	DATE	104552/7034(111586)	-0.00818333	-0.0325096	0.0159705	0.508164	LOGISTIC-BINARY	Date I84 first reported (haemorrhoids)	2409	Health-related outcomes		First occurrences		First occurrences	2409	Health-related outcomes > First occurrences > Circulatory system disorders
8579	NO	N/A	41272#T092	CAT-MUL	111559/27(111586)	0.119642	-0.256736	0.455854	0.50819	LOGISTIC-BINARY	Operative procedures - OPCS4: T09.2 Open biopsy of lesion of pleura	100091	Health-related outcomes	2000	Hospital inpatient	2005	Summary Operations	2005	Health-related outcomes > Hospital inpatient > Summary Operations
8580	NO	N/A	41210#M421	CAT-MUL	111563/23(111586)	0.130482	-0.282368	0.495441	0.508192	LOGISTIC-BINARY	Operative procedures - secondary OPCS4: M42.1 Endoscopic resection of lesion of bladder	100091	Health-related outcomes	2000	Hospital inpatient	2005	Summary Operations	2005	Health-related outcomes > Hospital inpatient > Summary Operations
8581	NO	N/A	40006#C629	CAT-MUL	111498/88(111586)	0.0686463	-0.141773	0.265632	0.508247	LOGISTIC-BINARY	Type of cancer: ICD10: C62.9 Testis, unspecified	100091	Health-related outcomes	100092	Cancer register	100092	Cancer register	100092	Health-related outcomes > Cancer register
8582	NO	N/A	103070	CAT-SIN	15406	-0.0193454	-0.0197547	-0.0189362	0.508258	ORDERED-LOGISTIC	Bacon intake	100089	Online follow-up	100090	Diet by 24-hour recall	100106	Meat/fish yesterday	100106	Online follow-up > Diet by 24-hour recall > Meat/fish yesterday
8583	NO	N/A	41210#Z685	CAT-MUL	111550/36(111586)	-0.116902	-0.484926	0.210562	0.508317	LOGISTIC-BINARY	Operative procedures - secondary OPCS4: Z68.5 Scapula NEC	100091	Health-related outcomes	2000	Hospital inpatient	2005	Summary Operations	2005	Health-related outcomes > Hospital inpatient > Summary Operations
8584	NO	N/A	41272#Z685	CAT-MUL	111550/36(111586)	-0.116902	-0.484926	0.210562	0.508317	LOGISTIC-BINARY	Operative procedures - OPCS4: Z68.5 Scapula NEC	100091	Health-related outcomes	2000	Hospital inpatient	2005	Summary Operations	2005	Health-related outcomes > Hospital inpatient > Summary Operations
8585	NO	N/A	41272#S522	CAT-MUL	111572/14(111586)	0.163968	-0.36325	0.618004	0.508318	LOGISTIC-BINARY	Operative procedures - OPCS4: S52.22 Introduction of therapeutic substance into subcutaneous tissue, Injection of steroid into subcutaneous tissue	100091	Health-related outcomes	2000	Hospital inpatient	2005	Summary Operations	2005	Health-related outcomes > Hospital inpatient > Summary Operations
8586	NO	N/A	22617#2216	CAT-MUL	31813/30(31843)	0.115162	-0.24643	0.439428	0.508353	LOGISTIC-BINARY	Job code - historical: Veterinarians	100089	Online follow-up	123	Work environment	130	Employment history	130	Online follow-up > Work environment > Employment history
8587	NO	N/A	20003#1141178816	CAT-MUL	111563/12(111575)	0.176818	-0.396377	0.663486	0.508428	LOGISTIC-BINARY	Treatment/medication code: aranesp 10micrograms/0.4ml prefilled syringe	100000	UK Biobank Assessment Centre	100071	Verbal interview	100075	Medications	100075	UK Biobank Assessment Centre > Verbal interview > Medications
8588	NO	N/A	41200#M025	CAT-MUL	111327/259(111586)	0.0403278	-0.0816136	0.15758	0.508439	LOGISTIC-BINARY	Operative procedures - main OPCS4: M02.5 Nephrectomy NEC	100091	Health-related outcomes	2000	Hospital inpatient	2005	Summary Operations	2005	Health-related outcomes > Hospital inpatient > Summary Operations
8589	NO	N/A	41200#T879	CAT-MUL	111569/17(111586)	0.149378	-0.328056	0.564806	0.50845	LOGISTIC-BINARY	Operative procedures - main OPCS4: T87.9 Unspecified excision or biopsy of lymph node	100091	Health-related outcomes	2000	Hospital inpatient	2005	Summary Operations	2005	Health-related outcomes > Hospital inpatient > Summary Operations
8590	NO	N/A	41200#E098	CAT-MUL	111501/85(111586)	-0.0743253	-0.303239	0.13814	0.508483	LOGISTIC-BINARY	Operative procedures - main OPCS4: E09.8 Other specified operations on external nose	100091	Health-related outcomes	2000	Hospital inpatient	2005	Summary Operations	2005	Health-related outcomes > Hospital inpatient > Summary Operations
8591	NO	N/A	22601#11333223	CAT-MUL	31754/89(31843)	0.0678347	-0.14025	0.262613	0.508501	LOGISTIC-BINARY	Job coding: purchasing manager/director (not retail), supplies manager	100089	Online follow-up	123	Work environment	130	Employment history	130	Online follow-up > Work environment > Employment history
8592	NO	N/A	22617#1133	CAT-MUL	31754/89(31843)	0.0678347	-0.14025	0.262613	0.508501	LOGISTIC-BINARY	Job code - historical: Purchasing managers	100089	Online follow-up	123	Work environment	130	Employment history	130	Online follow-up > Work environment > Employment history
8593	NO	N/A	20003#1141167744	CAT-MUL	111559/16(111575)	0.153055	-0.337684	0.577858	0.508593	LOGISTIC-BINARY	Treatment/medication code: neoral 10mg capsule	100000	UK Biobank Assessment Centre	100071	Verbal interview	100075	Medications	100075	UK Biobank Assessment Centre > Verbal interview > Medications
8594	NO	N/A	20277#2423	CAT-MUL	74619/796(75415)	-0.0238978	-0.0955926	0.0461549	0.50861	LOGISTIC-BINARY	Job code at visit: Management consultants, actuaries, economists and statisticians	100000	UK Biobank Assessment Centre	100071	Verbal interview	100073	Employment	100073	UK Biobank Assessment Centre > Verbal interview > Employment
8595	NO	N/A	20609	CAT-SIN	47565	0.00557347	-0.0109576	0.0221045	0.508702	ORDERED-LOGISTIC	Liking for bananas	1039	Online follow-up		Food (and other) preferences		Food (and other) preferences	1039	Online follow-up > Food (and other) preferences
8596	NO	N/A	41200#P245	CAT-MUL	111564/22(111586)	0.1318	-0.286778	0.500121	0.508833	LOGISTIC-BINARY	Operative procedures - main OPCS4: P24.5 Repair of vault of vagina with mesh using abdominal approach	100091	Health-related outcomes	2000	Hospital inpatient	2005	Summary Operations	2005	Health-related outcomes > Hospital inpatient > Summary Operations
8597	NO	N/A	41210#T453	CAT-MUL	111550/36(111586)	-0.11744	-0.487867	0.211642	0.508852	LOGISTIC-BINARY	Operative procedures - secondary OPCS4: T45.3 Image controlled percutaneous drainage of abdominal abscess NEC	100091	Health-related outcomes	2000	Hospital inpatient	2005	Summary Operations	2005	Health-related outcomes > Hospital inpatient > Summary Operations
8598	NO	N/A	20277#3561	CAT-MUL	74736/679(75415)	0.0252032	-0.0505293	0.0991129	0.50902	LOGISTIC-BINARY	Job code at visit: Public service associate professionals	100000	UK Biobank Assessment Centre	100071	Verbal interview	100073	Employment	100073	UK Biobank Assessment Centre > Verbal interview > Employment
8599	NO	N/A	41272#X673	CAT-MUL	111570/16(111586)	0.153242	-0.338224	0.579731	0.509144	LOGISTIC-BINARY	Operative procedures - OPCS4: X67.3 Preparation for hemi body irradiation	100091	Health-related outcomes	2000	Hospital inpatient	2005	Summary Operations	2005	Health-related outcomes > Hospital inpatient > Summary Operations
8600	NO	N/A	20003#1140888560	CAT-MUL	109982/1593(111575)	0.0165322	-0.0329453	0.0652333	0.509166	LOGISTIC-BINARY	Treatment/medication code: perindopril	100000	UK Biobank Assessment Centre	100071	Verbal interview	100075	Medications	100075	UK Biobank Assessment Centre > Verbal interview > Medications
8601	NO	N/A	131564	DATE	111378/208(111586)	0.0447594	-0.091138	0.174836	0.509174	LOGISTIC-BINARY	Date K06 first reported (other disorders of gingiva and edentulous alveolar ridge)	2411	Health-related outcomes		First occurrences		First occurrences	2411	Health-related outcomes > First occurrences > Digestive system disorders
8602	NO	N/A	41256#1942	CAT-MUL	111565/21(111586)	0.134983	-0.294874	0.512379	0.509274	LOGISTIC-BINARY	Operative procedures - main OPCS3: 194.2 Middle ear operations, not elsewhere classified : reconstruction, not elsewhere classified	100091	Health-related outcomes	2000	Hospital inpatient	2005	Summary Operations	2005	Health-related outcomes > Hospital inpatient > Summary Operations
8603	NO	N/A	41272#L978	CAT-MUL	111571/15(111586)	0.158143	-0.35098	0.597281	0.509279	LOGISTIC-BINARY	Operative procedures - OPCS4: L97.8 Other specified other operations on blood vessel	100091	Health-related outcomes	2000	Hospital inpatient	2005	Summary Operations	2005	Health-related outcomes > Hospital inpatient > Summary Operations
8604	NO	N/A	22601#35633261	CAT-MUL	31830/13(31843)	-0.204361	-0.879787	0.346117	0.509305	LOGISTIC-BINARY	Job coding: vocational or industrial trainer/instructor	100089	Online follow-up	123	Work environment	130	Employment history	130	Online follow-up > Work environment > Employment history
8605	NO	N/A	23009	INTEGER	2078	-0.0145497	-0.057798	0.0286986	0.509479	LINEAR	pp 28 antigen for Human Cytomegalovirus	100078	Biological samples	100079	Assay results	100080	Blood assays	1307	Biological samples > Assay results > Blood assays > Infectious Diseases > Infectious Disease Antigens
8606	NO	N/A	22682	CAT-SIN	652/51(703)	-0.101687	-0.416275	0.190208	0.509532	LOGISTIC-BINARY	Quality control indicator for IMT at 120 degrees	100000	UK Biobank Assessment Centre	100006	Physical measures	101	Carotid ultrasound	101	UK Biobank Assessment Centre > Physical measures > Carotid ultrasound
8607	NO	N/A	22601#21213039	CAT-MUL	31828/15(31843)	-0.185005	-0.793272	0.316362	0.509535	LOGISTIC-BINARY	Job coding: mining engineer, petroleum engineer	100089	Online follow-up	123	Work environment	130	Employment history	130	Online follow-up > Work environment > Employment history
8608	NO	N/A	41200#R172	CAT-MUL	111575/11(111586)	-0.223451	-0.972174	0.373384	0.509633	LOGISTIC-BINARY	Operative procedures - main OPCS4: R17.2 Elective lower uterine segment caesarean delivery	100091	Health-related outcomes	2000	Hospital inpatient	2005	Summary Operations	2005	Health-related outcomes > Hospital inpatient > Summary Operations
8609	NO	N/A	41272#R172	CAT-MUL	111575/11(111586)	-0.223451	-0.972174	0.373384	0.509633	LOGISTIC-BINARY	Operative procedures - OPCS4: R17.2 Elective lower uterine segment caesarean delivery	100091	Health-related outcomes	2000	Hospital inpatient	2005	Summary Operations	2005	Health-related outcomes > Hospital inpatient > Summary Operations
8610	NO	N/A	41272#W845	CAT-MUL	111466/120(111586)	0.0585535	-0.120733	0.227897	0.509804	LOGISTIC-BINARY	Operative procedures - OPCS4: W84.5 Endoscopic drilling of epiphysis for repair of articular cartilage	100091	Health-related outcomes	2000	Hospital inpatient	2005	Summary Operations	2005	Health-related outcomes > Hospital inpatient > Summary Operations
8611	NO	N/A	41210#Q231	CAT-MUL	111426/160(111586)	0.0509683	-0.104499	0.198928	0.509863	LOGISTIC-BINARY	Operative procedures - secondary OPCS4: Q23.1 Unilateral salpingoophorectomy NEC	100091	Health-related outcomes	2000	Hospital inpatient	2005	Summary Operations	2005	Health-related outcomes > Hospital inpatient > Summary Operations
8612	NO	N/A	41200#G454	CAT-MUL	111557/29(111586)	-0.130291	-0.545271	0.233556	0.509961	LOGISTIC-BINARY	Operative procedures - main OPCS4: G45.4 Fibreoptic endoscopic examination of upper gastrointestinal tract and staining of gastric mucosa	100091	Health-related outcomes	2000	Hospital inpatient	2005	Summary Operations	2005	Health-related outcomes > Hospital inpatient > Summary Operations
8613	NO	N/A	41200#U278	CAT-MUL	111573/13(111586)	0.168587	-0.377861	0.63557	0.509992	LOGISTIC-BINARY	Operative procedures - main OPCS4: U27.8 Other specified diagnostic application tests on skin	100091	Health-related outcomes	2000	Hospital inpatient	2005	Summary Operations	2005	Health-related outcomes > Hospital inpatient > Summary Operations
8614	NO	N/A	41272#U278	CAT-MUL	111573/13(111586)	0.168587	-0.377861	0.63557	0.509992	LOGISTIC-BINARY	Operative procedures - OPCS4: U27.8 Other specified diagnostic application tests on skin	100091	Health-related outcomes	2000	Hospital inpatient	2005	Summary Operations	2005	Health-related outcomes > Hospital inpatient > Summary Operations
8615	NO	N/A	40006#C435	CAT-MUL	111184/402(111586)	0.0323677	-0.0655329	0.127218	0.51022	LOGISTIC-BINARY	Type of cancer: ICD10: C43.5 Malignant melanoma of trunk	100091	Health-related outcomes	100092	Cancer register	100092	Cancer register	100092	Health-related outcomes > Cancer register
8616	NO	N/A	41200#H524	CAT-MUL	110141/1445(111586)	-0.0175638	-0.0703003	0.0342784	0.51027	LOGISTIC-BINARY	Operative procedures - main OPCS4: H52.4 Rubber band ligation of haemorrhoid	100091	Health-related outcomes	2000	Hospital inpatient	2005	Summary Operations	2005	Health-related outcomes > Hospital inpatient > Summary Operations
8617	NO	N/A	120022	INTEGER	24431	-0.0148774	-0.0152928	-0.0144621	0.510277	ORDERED-LOGISTIC	All over body pain in last three months and rating of pain	154	Online follow-up		Experience of pain		Experience of pain	154	Online follow-up > Experience of pain
8618	NO	N/A	101270	CAT-SIN	15400	-0.0259461	-0.028359	-0.0235332	0.510407	ORDERED-LOGISTIC	Other bread intake	100089	Online follow-up	100090	Diet by 24-hour recall	100101	Bread/pasta/rice yesterday	100101	Online follow-up > Diet by 24-hour recall > Bread/pasta/rice yesterday
8619	NO	N/A	41210#X505	CAT-MUL	111572/14(111586)	0.161929	-0.361578	0.612467	0.510416	LOGISTIC-BINARY	Operative procedures - secondary OPCS4: X50.5 Evaluation of cardioverter defibrillator	100091	Health-related outcomes	2000	Hospital inpatient	2005	Summary Operations	2005	Health-related outcomes > Hospital inpatient > Summary Operations
8620	NO	N/A	41200#T793	CAT-MUL	111557/29(111586)	-0.13007	-0.544957	0.233563	0.510486	LOGISTIC-BINARY	Operative procedures - main OPCS4: T79.3 Revisional repair of rotator cuff NEC	100091	Health-related outcomes	2000	Hospital inpatient	2005	Summary Operations	2005	Health-related outcomes > Hospital inpatient > Summary Operations
8621	NO	N/A	41210#Y308	CAT-MUL	111575/11(111586)	0.182213	-0.413455	0.685315	0.510564	LOGISTIC-BINARY	Operative procedures - secondary OPCS4: Y30.8 Other specified incision of organ NOC	100091	Health-related outcomes	2000	Hospital inpatient	2005	Summary Operations	2005	Health-related outcomes > Hospital inpatient > Summary Operations
8622	NO	N/A	41272#Y308	CAT-MUL	111575/11(111586)	0.182213	-0.413455	0.685315	0.510564	LOGISTIC-BINARY	Operative procedures - OPCS4: Y30.8 Other specified incision of organ NOC	100091	Health-related outcomes	2000	Hospital inpatient	2005	Summary Operations	2005	Health-related outcomes > Hospital inpatient > Summary Operations
8623	NO	N/A	40011#8540	CAT-MUL	111576/10(111586)	-0.235908	-1.0265	0.395389	0.510653	LOGISTIC-BINARY	Histology of cancer tumour: Paget disease, mammary	100091	Health-related outcomes	100092	Cancer register	100092	Cancer register	100092	Health-related outcomes > Cancer register
8624	NO	N/A	22617#3211	CAT-MUL	30263/1580(31843)	0.0171572	-0.0343361	0.0679177	0.510655	LOGISTIC-BINARY	Job code - historical: Nurses	100089	Online follow-up	123	Work environment	130	Employment history	130	Online follow-up > Work environment > Employment history
8625	NO	N/A	20086#13	CAT-MUL	14879/527(15406)	-0.0295913	-0.119037	0.0573646	0.510678	LOGISTIC-BINARY	Type of special diet followed: Other	100089	Online follow-up	100090	Diet by 24-hour recall	100097	Typical diet yesterday	100097	Online follow-up > Diet by 24-hour recall > Typical diet yesterday
8626	NO	N/A	131076	DATE	110222/1364(111586)	-0.0181025	-0.0725259	0.0353702	0.5107	LOGISTIC-BINARY	Date G57 first reported (mononeuropathies of lower limb)	2406	Health-related outcomes		First occurrences		First occurrences	2406	Health-related outcomes > First occurrences > Nervous system disorders
8627	NO	N/A	20003#1140869270	CAT-MUL	111559/16(111575)	0.15212	-0.33761	0.577285	0.51078	LOGISTIC-BINARY	Treatment/medication code: medroxyprogesterone	100000	UK Biobank Assessment Centre	100071	Verbal interview	100075	Medications	100075	UK Biobank Assessment Centre > Verbal interview > Medications
8628	NO	N/A	30130	CONTINUOUS	108121	-0.00192857	-0.00767681	0.00381967	0.510805	LINEAR	Monocyte count	100078	Biological samples	100079	Assay results	100080	Blood assays	100081	Biological samples > Assay results > Blood assays > Blood count
8629	NO	N/A	41210#D065	CAT-MUL	111547/39(111586)	-0.111119	-0.462169	0.202706	0.510881	LOGISTIC-BINARY	Operative procedures - secondary OPCS4	100091	Health-related outcomes	2000	Hospital inpatient	2005	Summary Operations	2005	Health-related outcomes > Hospital inpatient > Summary Operations
8630	NO	N/A	41210#K338	CAT-MUL	111573/13(111586)	0.168701	-0.379827	0.637304	0.511056	LOGISTIC-BINARY	Operative procedures - secondary OPCS4: K33.8 Other specified operations on aortic root	100091	Health-related outcomes	2000	Hospital inpatient	2005	Summary Operations	2005	Health-related outcomes > Hospital inpatient > Summary Operations
8631	NO	N/A	41272#K338	CAT-MUL	111573/13(111586)	0.168701	-0.379827	0.637304	0.511056	LOGISTIC-BINARY	Operative procedures - OPCS4: K33.8 Other specified operations on aortic root	100091	Health-related outcomes	2000	Hospital inpatient	2005	Summary Operations	2005	Health-related outcomes > Hospital inpatient > Summary Operations
8632	NO	N/A	41210#M359	CAT-MUL	111571/15(111586)	-0.187746	-0.803953	0.325319	0.511166	LOGISTIC-BINARY	Operative procedures - secondary OPCS4: M35.9 Unspecified partial excision of bladder	100091	Health-related outcomes	2000	Hospital inpatient	2005	Summary Operations	2005	Health-related outcomes > Hospital inpatient > Summary Operations
8633	NO	N/A	20003#1140876592	CAT-MUL	109966/1609(111575)	0.0163567	-0.0328332	0.0647797	0.511234	LOGISTIC-BINARY	Treatment/medication code: multivitamin+mineral preparations	100000	UK Biobank Assessment Centre	100071	Verbal interview	100075	Medications	100075	UK Biobank Assessment Centre > Verbal interview > Medications
8634	NO	N/A	41272#W338	CAT-MUL	111554/32(111586)	-0.12346	-0.516626	0.223461	0.511373	LOGISTIC-BINARY	Operative procedures - OPCS4: W33.8 Other specified other open operations on bone	100091	Health-related outcomes	2000	Hospital inpatient	2005	Summary Operations	2005	Health-related outcomes > Hospital inpatient > Summary Operations
8635	NO	N/A	41200#S472	CAT-MUL	110519/1067(111586)	-0.0204005	-0.0819143	0.0398911	0.511413	LOGISTIC-BINARY	Operative procedures - main OPCS4: S47.2 Drainage of lesion of skin NEC	100091	Health-related outcomes	2000	Hospital inpatient	2005	Summary Operations	2005	Health-related outcomes > Hospital inpatient > Summary Operations
8636	NO	N/A	41200#J459	CAT-MUL	111569/17(111586)	-0.173678	-0.741423	0.303587	0.511494	LOGISTIC-BINARY	Operative procedures - main OPCS4: J45.9 Unspecified diagnostic endoscopic retrograde examination of pancreatic duct	100091	Health-related outcomes	2000	Hospital inpatient	2005	Summary Operations	2005	Health-related outcomes > Hospital inpatient > Summary Operations
8637	NO	N/A	41272#V171	CAT-MUL	111567/19(111586)	0.140784	-0.310767	0.53622	0.511571	LOGISTIC-BINARY	Operative procedures - OPCS4: V17.1 Intermaxillary fixation of mandible	100091	Health-related outcomes	2000	Hospital inpatient	2005	Summary Operations	2005	Health-related outcomes > Hospital inpatient > Summary Operations
8638	NO	N/A	41251#10003	CAT-MUL	110943/45(110988)	-0.103075	-0.42788	0.189678	0.511618	LOGISTIC-BINARY	Sources of admission to hospital (recoded): Other admission source: Births in or on the way to hospital	100091	Health-related outcomes	2000	Hospital inpatient	2001	Summary Administration	2001	Health-related outcomes > Hospital inpatient > Summary Administration
8639	NO	N/A	41272#R271	CAT-MUL	111576/10(111586)	-0.235304	-1.02912	0.395758	0.511667	LOGISTIC-BINARY	Operative procedures - OPCS4: R27.1 Episiotomy to facilitate delivery	100091	Health-related outcomes	2000	Hospital inpatient	2005	Summary Operations	2005	Health-related outcomes > Hospital inpatient > Summary Operations
8640	NO	N/A	130224	DATE	108947/2639(111586)	0.0128554	-0.02579	0.0510336	0.511831	LOGISTIC-BINARY	Date B34 first reported (viral infection of unspecified site)	2401	Health-related outcomes		First occurrences		First occurrences	2401	Health-related outcomes > First occurrences > Certain infectious and parasitic diseases
8641	NO	N/A	104480	CAT-SIN	15406	0.0308423	0.0301306	0.031554	0.51189	ORDERED-LOGISTIC	Cherry intake	100089	Online follow-up	100090	Diet by 24-hour recall	100103	Fruit/vegetables yesterday	100103	Online follow-up > Diet by 24-hour recall > Fruit/vegetables yesterday
8642	NO	N/A	41272#F366	CAT-MUL	111573/13(111586)	0.166599	-0.376295	0.630505	0.511938	LOGISTIC-BINARY	Operative procedures - OPCS4: F36.6 Excision of lesion of tonsil	100091	Health-related outcomes	2000	Hospital inpatient	2005	Summary Operations	2005	Health-related outcomes > Hospital inpatient > Summary Operations
8643	NO	N/A	41210#V255	CAT-MUL	111486/100(111586)	-0.067897	-0.278079	0.128371	0.511973	LOGISTIC-BINARY	Operative procedures - secondary OPCS4: V25.5 Primary posterior decompression of lumbar spine NEC	100091	Health-related outcomes	2000	Hospital inpatient	2005	Summary Operations	2005	Health-related outcomes > Hospital inpatient > Summary Operations
8644	NO	N/A	41200#W191	CAT-MUL	111460/126(111586)	0.0567936	-0.117882	0.222015	0.511996	LOGISTIC-BINARY	Operative procedures - main OPCS4: W19.1 Primary open reduction of fracture of neck of femur and open fixation using pin and plate	100091	Health-related outcomes	2000	Hospital inpatient	2005	Summary Operations	2005	Health-related outcomes > Hospital inpatient > Summary Operations
8645	NO	N/A	40011#9671	CAT-MUL	111558/28(111586)	0.117139	-0.254383	0.44957	0.512005	LOGISTIC-BINARY	Histology of cancer tumour: Malignant lymphoma, lymphoplasmacytic	100091	Health-related outcomes	100092	Cancer register	100092	Cancer register	100092	Health-related outcomes > Cancer register
8646	NO	N/A	20004#1550	CAT-MUL	111552/23(111575)	-0.148208	-0.626221	0.264871	0.512028	LOGISTIC-BINARY	Operation code: defibrillator/icd insertion	100000	UK Biobank Assessment Centre	100071	Verbal interview	100076	Operations	100076	UK Biobank Assessment Centre > Verbal interview > Operations
8647	NO	N/A	41210#Z649	CAT-MUL	111555/31(111586)	0.111697	-0.241947	0.428911	0.512096	LOGISTIC-BINARY	Operative procedures - secondary OPCS4: Z64.9 Bone of face NEC	100091	Health-related outcomes	2000	Hospital inpatient	2005	Summary Operations	2005	Health-related outcomes > Hospital inpatient > Summary Operations
8648	NO	N/A	41272#Z649	CAT-MUL	111555/31(111586)	0.111697	-0.241947	0.428911	0.512096	LOGISTIC-BINARY	Operative procedures - OPCS4: Z64.9 Bone of face NEC	100091	Health-related outcomes	2000	Hospital inpatient	2005	Summary Operations	2005	Health-related outcomes > Hospital inpatient > Summary Operations
8649	NO	N/A	20003#1140879464	CAT-MUL	111254/321(111575)	0.0359731	-0.0736072	0.141746	0.512378	LOGISTIC-BINARY	Treatment/medication code: loperamide	100000	UK Biobank Assessment Centre	100071	Verbal interview	100075	Medications	100075	UK Biobank Assessment Centre > Verbal interview > Medications
8650	NO	N/A	20414	CAT-SIN	40556	-0.00590758	-0.0235424	0.0117272	0.512505	ORDERED-LOGISTIC	Frequency of drinking alcohol	100089	Online follow-up	136	Mental health	142	Alcohol use	142	Online follow-up > Mental health > Alcohol use
8651	NO	N/A	41210#E361	CAT-MUL	111530/56(111586)	0.0835859	-0.177529	0.324115	0.512593	LOGISTIC-BINARY	Operative procedures - secondary OPCS4: E36.1 Diagnostic endoscopic examination of larynx and biopsy of lesion of larynx	100091	Health-related outcomes	2000	Hospital inpatient	2005	Summary Operations	2005	Health-related outcomes > Hospital inpatient > Summary Operations
8652	NO	N/A	23026	INTEGER	2078	-0.014361	-0.05737	0.028648	0.51265	LINEAR	BK VP1 antigen for Human Polyomavirus BKV	100078	Biological samples	100079	Assay results	100080	Blood assays	1307	Biological samples > Assay results > Blood assays > Infectious Diseases > Infectious Disease Antigens
8653	NO	N/A	40006#D462	CAT-MUL	111567/19(111586)	0.140837	-0.31208	0.537259	0.512663	LOGISTIC-BINARY	Type of cancer: ICD10: D46.2 Refractory anaemia with excess of blasts	100091	Health-related outcomes	100092	Cancer register	100092	Cancer register	100092	Health-related outcomes > Cancer register
8654	NO	N/A	40011#9983	CAT-MUL	111567/19(111586)	0.140837	-0.31208	0.537259	0.512663	LOGISTIC-BINARY	Histology of cancer tumour: Refractory anemia with excess blasts	100091	Health-related outcomes	100092	Cancer register	100092	Cancer register	100092	Health-related outcomes > Cancer register
8655	NO	N/A	25850	CONTINUOUS	12297	-0.00578341	-0.0230989	0.011532	0.512675	LINEAR	Volume of grey matter in Parahippocampal Gyrus, posterior division (left)	1101	UK Biobank Assessment Centre		Imaging		Imaging	1101	UK Biobank Assessment Centre > Imaging > Brain MRI > T1 structural brain MRI > Regional grey matter volumes (FAST)
8656	NO	N/A	132052	DATE	111565/21(111586)	-0.154399	-0.655513	0.274852	0.512705	LOGISTIC-BINARY	Date N29 first reported (other disorders of kidney and ureter in diseases classified elsewhere)	2414	Health-related outcomes		First occurrences		First occurrences	2414	Health-related outcomes > First occurrences > Genitourinary system disorders
8657	NO	N/A	20466	CAT-SIN	1629/183(1812)	0.0498959	-0.102768	0.196536	0.51284	LOGISTIC-BINARY	Ever prescribed a medication for unusual or psychotic experiences	100089	Online follow-up	136	Mental health	144	Unusual and psychotic experiences	144	Online follow-up > Mental health > Unusual and psychotic experiences
8658	NO	N/A	20003#1195	CAT-MUL	111280/295(111575)	-0.0388487	-0.157542	0.0753105	0.512908	LOGISTIC-BINARY	Treatment/medication code: vitamin c product	100000	UK Biobank Assessment Centre	100071	Verbal interview	100075	Medications	100075	UK Biobank Assessment Centre > Verbal interview > Medications
8659	NO	N/A	41272#B284	CAT-MUL	111228/358(111586)	0.0341196	-0.0698703	0.134688	0.513046	LOGISTIC-BINARY	Operative procedures - OPCS4: B28.4 Re-excision of breast margins	100091	Health-related outcomes	2000	Hospital inpatient	2005	Summary Operations	2005	Health-related outcomes > Hospital inpatient > Summary Operations
8660	NO	N/A	20003#1141175690	CAT-MUL	111487/88(111575)	-0.0723583	-0.297613	0.136979	0.513295	LOGISTIC-BINARY	Treatment/medication code: actonel 5mg tablet	100000	UK Biobank Assessment Centre	100071	Verbal interview	100075	Medications	100075	UK Biobank Assessment Centre > Verbal interview > Medications
8661	NO	N/A	20277#2329	CAT-MUL	75259/156(75415)	-0.0538746	-0.219952	0.103462	0.513376	LOGISTIC-BINARY	Job code at visit: Researchers n.e.c.	100000	UK Biobank Assessment Centre	100071	Verbal interview	100073	Employment	100073	UK Biobank Assessment Centre > Verbal interview > Employment
8662	NO	N/A	41200#H093	CAT-MUL	111548/38(111586)	-0.112082	-0.468567	0.206163	0.513439	LOGISTIC-BINARY	Operative procedures - main OPCS4: H09.3 Left hemicolectomy and anastomosis NEC	100091	Health-related outcomes	2000	Hospital inpatient	2005	Summary Operations	2005	Health-related outcomes > Hospital inpatient > Summary Operations
8663	NO	N/A	41272#H093	CAT-MUL	111548/38(111586)	-0.112082	-0.468567	0.206163	0.513439	LOGISTIC-BINARY	Operative procedures - OPCS4: H09.3 Left hemicolectomy and anastomosis NEC	100091	Health-related outcomes	2000	Hospital inpatient	2005	Summary Operations	2005	Health-related outcomes > Hospital inpatient > Summary Operations
8664	NO	N/A	120032	CAT-SIN	4380/3517(7897)	-0.0151804	-0.0607681	0.0303178	0.513502	LOGISTIC-BINARY	Pain or discomfort in both feet in last three months	154	Online follow-up		Experience of pain		Experience of pain	154	Online follow-up > Experience of pain
8665	NO	N/A	41210#J441	CAT-MUL	111576/10(111586)	-0.234359	-1.027	0.394886	0.513582	LOGISTIC-BINARY	Operative procedures - secondary OPCS4: J44.1 Endoscopic retrograde cholangiography and biopsy of lesion of bile duct	100091	Health-related outcomes	2000	Hospital inpatient	2005	Summary Operations	2005	Health-related outcomes > Hospital inpatient > Summary Operations
8666	NO	N/A	41272#C546	CAT-MUL	111550/36(111586)	0.103401	-0.223875	0.39941	0.513841	LOGISTIC-BINARY	Operative procedures - OPCS4: C54.6 Removal of implant or explant from sclera	100091	Health-related outcomes	2000	Hospital inpatient	2005	Summary Operations	2005	Health-related outcomes > Hospital inpatient > Summary Operations
8667	NO	N/A	41210#C132	CAT-MUL	111506/80(111586)	0.070457	-0.148836	0.275106	0.513981	LOGISTIC-BINARY	Operative procedures - secondary OPCS4: C13.2 Blepharoplasty of upper eyelid	100091	Health-related outcomes	2000	Hospital inpatient	2005	Summary Operations	2005	Health-related outcomes > Hospital inpatient > Summary Operations
8668	NO	N/A	20003#1140871168	CAT-MUL	111463/112(111575)	-0.0637463	-0.26164	0.121744	0.514017	LOGISTIC-BINARY	Treatment/medication code: voltarol 25mg e/c tablet	100000	UK Biobank Assessment Centre	100071	Verbal interview	100075	Medications	100075	UK Biobank Assessment Centre > Verbal interview > Medications
8669	NO	N/A	20003#1141151016	CAT-MUL	111481/94(111575)	-0.0697188	-0.286867	0.132639	0.514109	LOGISTIC-BINARY	Treatment/medication code: losartan potassium+hydrochlorothiazide 50mg/12.5mg tablet	100000	UK Biobank Assessment Centre	100071	Verbal interview	100075	Medications	100075	UK Biobank Assessment Centre > Verbal interview > Medications
8670	NO	N/A	130970	DATE	111530/56(111586)	0.083775	-0.178805	0.325922	0.514196	LOGISTIC-BINARY	Date F84 first reported (pervasive developmental disorders)	2405	Health-related outcomes		First occurrences		First occurrences	2405	Health-related outcomes > First occurrences > Mental and behavioural disorders
8671	NO	N/A	22617#3229	CAT-MUL	31549/294(31843)	-0.0391315	-0.159063	0.076229	0.514214	LOGISTIC-BINARY	Job code - historical: Therapists n.e.c.	100089	Online follow-up	123	Work environment	130	Employment history	130	Online follow-up > Work environment > Employment history
8672	NO	N/A	131600	DATE	106910/4676(111586)	0.00971027	-0.0195979	0.03876	0.514228	LOGISTIC-BINARY	Date K30 first reported (dyspepsia)	2411	Health-related outcomes		First occurrences		First occurrences	2411	Health-related outcomes > First occurrences > Digestive system disorders
8673	NO	N/A	41200#G459	CAT-MUL	99899/11687(111586)	-0.00640022	-0.0256815	0.012783	0.514234	LOGISTIC-BINARY	Operative procedures - main OPCS4: G45.9 Unspecified diagnostic fibreoptic endoscopic examination of upper gastrointestinal tract	100091	Health-related outcomes	2000	Hospital inpatient	2005	Summary Operations	2005	Health-related outcomes > Hospital inpatient > Summary Operations
8674	NO	N/A	20004#1504	CAT-MUL	110002/1573(111575)	-0.0167005	-0.0673102	0.0330859	0.514318	LOGISTIC-BINARY	Operation code: removal of mole/skin lesion	100000	UK Biobank Assessment Centre	100071	Verbal interview	100076	Operations	100076	UK Biobank Assessment Centre > Verbal interview > Operations
8675	NO	N/A	41200#X389	CAT-MUL	111566/20(111586)	-0.158473	-0.676395	0.282401	0.514404	LOGISTIC-BINARY	Operative procedures - main OPCS4: X38.9 Unspecified subcutaneous injection	100091	Health-related outcomes	2000	Hospital inpatient	2005	Summary Operations	2005	Health-related outcomes > Hospital inpatient > Summary Operations
8676	NO	N/A	41272#S265	CAT-MUL	111515/71(111586)	0.0745064	-0.158193	0.290781	0.514519	LOGISTIC-BINARY	Operative procedures - OPCS4: S26.5 Local subcutaneous pedicle flap of skin to head or neck NEC	100091	Health-related outcomes	2000	Hospital inpatient	2005	Summary Operations	2005	Health-related outcomes > Hospital inpatient > Summary Operations
8677	NO	N/A	41251#9001	CAT-MUL	110943/46(110989)	-0.100983	-0.421196	0.188018	0.51457	LOGISTIC-BINARY	Sources of admission to hospital (recoded): Hospice: Non-NHS	100091	Health-related outcomes	2000	Hospital inpatient	2001	Summary Administration	2001	Health-related outcomes > Hospital inpatient > Summary Administration
8678	NO	N/A	20003#1140871052	CAT-MUL	111537/38(111575)	0.10042	-0.217617	0.388654	0.514589	LOGISTIC-BINARY	Treatment/medication code: calcium carbonate+cholecalciferol 1.25g/5micrograms tablet	100000	UK Biobank Assessment Centre	100071	Verbal interview	100075	Medications	100075	UK Biobank Assessment Centre > Verbal interview > Medications
8679	NO	N/A	41210#S422	CAT-MUL	111538/48(111586)	-0.0987295	-0.411717	0.184206	0.514839	LOGISTIC-BINARY	Operative procedures - secondary OPCS4: S42.2 Delayed primary suture of skin NEC	100091	Health-related outcomes	2000	Hospital inpatient	2005	Summary Operations	2005	Health-related outcomes > Hospital inpatient > Summary Operations
8680	NO	N/A	41210#T723	CAT-MUL	111382/204(111586)	-0.0467378	-0.190857	0.0907378	0.515	LOGISTIC-BINARY	Operative procedures - secondary OPCS4: T72.3 Release of constriction of sheath of tendon	100091	Health-related outcomes	2000	Hospital inpatient	2005	Summary Operations	2005	Health-related outcomes > Hospital inpatient > Summary Operations
8681	NO	N/A	20277#6112	CAT-MUL	75356/59(75415)	0.0817724	-0.174689	0.318848	0.515019	LOGISTIC-BINARY	Job code at visit: Ambulance staff (excluding paramedics)	100000	UK Biobank Assessment Centre	100071	Verbal interview	100073	Employment	100073	UK Biobank Assessment Centre > Verbal interview > Employment
8682	NO	N/A	41210#W562	CAT-MUL	111478/108(111586)	0.0609172	-0.128215	0.239083	0.515048	LOGISTIC-BINARY	Operative procedures - secondary OPCS4: W56.2 Primary interposition arthroplasty of joint NEC	100091	Health-related outcomes	2000	Hospital inpatient	2005	Summary Operations	2005	Health-related outcomes > Hospital inpatient > Summary Operations
8683	NO	N/A	41210#Y265	CAT-MUL	111572/14(111586)	0.160992	-0.365876	0.613281	0.515077	LOGISTIC-BINARY	Operative procedures - secondary OPCS4: Y26.5 Other attention to repair of organ NOC	100091	Health-related outcomes	2000	Hospital inpatient	2005	Summary Operations	2005	Health-related outcomes > Hospital inpatient > Summary Operations
8684	NO	N/A	41272#Y265	CAT-MUL	111572/14(111586)	0.160992	-0.365876	0.613281	0.515077	LOGISTIC-BINARY	Operative procedures - OPCS4: Y26.5 Other attention to repair of organ NOC	100091	Health-related outcomes	2000	Hospital inpatient	2005	Summary Operations	2005	Health-related outcomes > Hospital inpatient > Summary Operations
8685	NO	N/A	22601#81392812	CAT-MUL	31799/44(31843)	0.0946053	-0.20414	0.367513	0.515149	LOGISTIC-BINARY	Job coding: other assembler, routine operative	100089	Online follow-up	123	Work environment	130	Employment history	130	Online follow-up > Work environment > Employment history
8686	NO	N/A	41210#Y363	CAT-MUL	111478/108(111586)	-0.0647637	-0.266511	0.124197	0.515276	LOGISTIC-BINARY	Operative procedures - secondary OPCS4: Y36.3 Radioactive seed implantation NOC	100091	Health-related outcomes	2000	Hospital inpatient	2005	Summary Operations	2005	Health-related outcomes > Hospital inpatient > Summary Operations
8687	NO	N/A	41272#Y363	CAT-MUL	111478/108(111586)	-0.0647637	-0.266511	0.124197	0.515276	LOGISTIC-BINARY	Operative procedures - OPCS4: Y36.3 Radioactive seed implantation NOC	100091	Health-related outcomes	2000	Hospital inpatient	2005	Summary Operations	2005	Health-related outcomes > Hospital inpatient > Summary Operations
8688	NO	N/A	41210#W904	CAT-MUL	111535/51(111586)	0.0878577	-0.188904	0.341938	0.515289	LOGISTIC-BINARY	Operative procedures - secondary OPCS4: W90.4 Injection into joint NEC	100091	Health-related outcomes	2000	Hospital inpatient	2005	Summary Operations	2005	Health-related outcomes > Hospital inpatient > Summary Operations
8689	NO	N/A	41200#X679	CAT-MUL	111541/45(111586)	0.0927626	-0.200255	0.360536	0.515396	LOGISTIC-BINARY	Operative procedures - main OPCS4: X67.9 Unspecified preparation for external beam radiotherapy	100091	Health-related outcomes	2000	Hospital inpatient	2005	Summary Operations	2005	Health-related outcomes > Hospital inpatient > Summary Operations
8690	NO	N/A	41272#E348	CAT-MUL	111547/39(111586)	-0.110148	-0.462034	0.204385	0.515582	LOGISTIC-BINARY	Operative procedures - OPCS4: E34.8 Other specified microtherapeutic endoscopic operations on larynx	100091	Health-related outcomes	2000	Hospital inpatient	2005	Summary Operations	2005	Health-related outcomes > Hospital inpatient > Summary Operations
8691	NO	N/A	41272#C411	CAT-MUL	111575/11(111586)	-0.223787	-0.984086	0.381648	0.515627	LOGISTIC-BINARY	Operative procedures - OPCS4: C41.1 Peritomy	100091	Health-related outcomes	2000	Hospital inpatient	2005	Summary Operations	2005	Health-related outcomes > Hospital inpatient > Summary Operations
8692	NO	N/A	41210#Y767	CAT-MUL	108499/3087(111586)	-0.011944	-0.0481648	0.0238654	0.515667	LOGISTIC-BINARY	Operative procedures - secondary OPCS4: Y76.7 Arthroscopic approach to joint	100091	Health-related outcomes	2000	Hospital inpatient	2005	Summary Operations	2005	Health-related outcomes > Hospital inpatient > Summary Operations
8693	NO	N/A	41272#Y767	CAT-MUL	108499/3087(111586)	-0.011944	-0.0481648	0.0238654	0.515667	LOGISTIC-BINARY	Operative procedures - OPCS4: Y76.7 Arthroscopic approach to joint	100091	Health-related outcomes	2000	Hospital inpatient	2005	Summary Operations	2005	Health-related outcomes > Hospital inpatient > Summary Operations
8694	NO	N/A	20003#1140888510	CAT-MUL	111382/193(111575)	0.0457975	-0.0955656	0.180903	0.515789	LOGISTIC-BINARY	Treatment/medication code: verapamil	100000	UK Biobank Assessment Centre	100071	Verbal interview	100075	Medications	100075	UK Biobank Assessment Centre > Verbal interview > Medications
8695	NO	N/A	132120	DATE	111491/95(111586)	0.0646942	-0.13693	0.253913	0.515798	LOGISTIC-BINARY	Date N77 first reported (vulvovaginal ulceration and inflammation in diseases classified elsewhere)	2414	Health-related outcomes		First occurrences		First occurrences	2414	Health-related outcomes > First occurrences > Genitourinary system disorders
8696	NO	N/A	41210#X831	CAT-MUL	111405/181(111586)	-0.0494572	-0.202501	0.0960944	0.515828	LOGISTIC-BINARY	Operative procedures - secondary OPCS4: X83.1 Blood products Band 1	100091	Health-related outcomes	2000	Hospital inpatient	2005	Summary Operations	2005	Health-related outcomes > Hospital inpatient > Summary Operations
8697	NO	N/A	12291-0	CAT-SIN	19570/19920	-999	-999	-999	0.515852	MULTINOMIAL-LOGISTIC	Carotid ultrasound measuring method	100000	UK Biobank Assessment Centre	100006	Physical measures	101	Carotid ultrasound	101	UK Biobank Assessment Centre > Physical measures > Carotid ultrasound
8698	NO	N/A	41200#C758	CAT-MUL	111572/14(111586)	-0.19175	-0.830966	0.336449	0.515853	LOGISTIC-BINARY	Operative procedures - main OPCS4: C75.8 Other specified prosthesis of lens	100091	Health-related outcomes	2000	Hospital inpatient	2005	Summary Operations	2005	Health-related outcomes > Hospital inpatient > Summary Operations
8699	NO	N/A	41229#5QJ	CAT-MUL	109150/2436(111586)	-0.0135203	-0.0545807	0.0270131	0.515961	LOGISTIC-BINARY	PCT responsible for patient data: BRISTOL PCT	100091	Health-related outcomes	2000	Hospital inpatient	2001	Summary Administration	2001	Health-related outcomes > Hospital inpatient > Summary Administration
8700	NO	N/A	41210#Z631	CAT-MUL	111565/21(111586)	-0.153024	-0.653744	0.275738	0.516015	LOGISTIC-BINARY	Operative procedures - secondary OPCS4: Z63.1 Frontal bone	100091	Health-related outcomes	2000	Hospital inpatient	2005	Summary Operations	2005	Health-related outcomes > Hospital inpatient > Summary Operations
8701	NO	N/A	41272#Z631	CAT-MUL	111565/21(111586)	-0.153024	-0.653744	0.275738	0.516015	LOGISTIC-BINARY	Operative procedures - OPCS4: Z63.1 Frontal bone	100091	Health-related outcomes	2000	Hospital inpatient	2005	Summary Operations	2005	Health-related outcomes > Hospital inpatient > Summary Operations
8702	NO	N/A	41272#D153	CAT-MUL	111510/76(111586)	-0.077455	-0.320939	0.147556	0.516162	LOGISTIC-BINARY	Operative procedures - OPCS4: D15.3 Incision of ear drum NEC	100091	Health-related outcomes	2000	Hospital inpatient	2005	Summary Operations	2005	Health-related outcomes > Hospital inpatient > Summary Operations
8703	NO	N/A	41272#V488	CAT-MUL	111572/14(111586)	-0.191249	-0.83034	0.334617	0.516174	LOGISTIC-BINARY	Operative procedures - OPCS4: V48.8 Other specified denervation of spinal facet joint of vertebra	100091	Health-related outcomes	2000	Hospital inpatient	2005	Summary Operations	2005	Health-related outcomes > Hospital inpatient > Summary Operations
8704	NO	N/A	130680	DATE	111571/15(111586)	-0.184356	-0.797655	0.324808	0.516183	LOGISTIC-BINARY	Date D82 first reported (immunodeficiency associated with other major defects)	2403	Health-related outcomes		First occurrences		First occurrences	2403	Health-related outcomes > First occurrences > Blood, blood-forming organs and certain immune disorders
8705	NO	N/A	41272#V361	CAT-MUL	111559/27(111586)	-0.134004	-0.568254	0.244993	0.516272	LOGISTIC-BINARY	Operative procedures - OPCS4: V36.1 Prosthetic replacement of cervical intervertebral disc	100091	Health-related outcomes	2000	Hospital inpatient	2005	Summary Operations	2005	Health-related outcomes > Hospital inpatient > Summary Operations
8706	NO	N/A	41272#B288	CAT-MUL	111417/169(111586)	-0.0513032	-0.210451	0.0998044	0.516503	LOGISTIC-BINARY	Operative procedures - OPCS4: B28.8 Other specified other excision of breast	100091	Health-related outcomes	2000	Hospital inpatient	2005	Summary Operations	2005	Health-related outcomes > Hospital inpatient > Summary Operations
8707	NO	N/A	120039#8	CAT-MUL	38202/5186(43388)	-0.00968896	-0.0390767	0.0194824	0.516593	LOGISTIC-BINARY	Location of pain during the past week: Right hip	154	Online follow-up		Experience of pain		Experience of pain	154	Online follow-up > Experience of pain
8708	NO	N/A	20003#1140879818	CAT-MUL	111381/194(111575)	0.0455353	-0.0954139	0.18026	0.51699	LOGISTIC-BINARY	Treatment/medication code: metoprolol	100000	UK Biobank Assessment Centre	100071	Verbal interview	100075	Medications	100075	UK Biobank Assessment Centre > Verbal interview > Medications
8709	NO	N/A	22601#41363318	CAT-MUL	31674/169(31843)	0.0489337	-0.10277	0.19355	0.517032	LOGISTIC-BINARY	Job coding: database assistant/clerk, computer clerk, data entry clerk/processor, book keeping/accounts machinist	100089	Online follow-up	123	Work environment	130	Employment history	130	Online follow-up > Work environment > Employment history
8710	NO	N/A	41272#W374	CAT-MUL	111531/55(111586)	0.0838405	-0.181118	0.327718	0.517279	LOGISTIC-BINARY	Operative procedures - OPCS4: W37.4 Revision of one component of total prosthetic replacement of hip joint using cement	100091	Health-related outcomes	2000	Hospital inpatient	2005	Summary Operations	2005	Health-related outcomes > Hospital inpatient > Summary Operations
8711	NO	N/A	41210#Y664	CAT-MUL	111567/19(111586)	0.138622	-0.312133	0.533189	0.517307	LOGISTIC-BINARY	Operative procedures - secondary OPCS4: Y66.4 Harvest of bone from radius	100091	Health-related outcomes	2000	Hospital inpatient	2005	Summary Operations	2005	Health-related outcomes > Hospital inpatient > Summary Operations
8712	NO	N/A	41272#Y664	CAT-MUL	111567/19(111586)	0.138622	-0.312133	0.533189	0.517307	LOGISTIC-BINARY	Operative procedures - OPCS4: Y66.4 Harvest of bone from radius	100091	Health-related outcomes	2000	Hospital inpatient	2005	Summary Operations	2005	Health-related outcomes > Hospital inpatient > Summary Operations
8713	NO	N/A	131114	DATE	109932/1654(111586)	0.0159324	-0.0326842	0.0637987	0.517395	LOGISTIC-BINARY	Date G93 first reported (other disorders of brain)	2406	Health-related outcomes		First occurrences		First occurrences	2406	Health-related outcomes > First occurrences > Nervous system disorders
8714	NO	N/A	23007	INTEGER	2078	-0.0142628	-0.0574637	0.0289381	0.517404	LINEAR	pp150 Nter antigen for Human Cytomegalovirus	100078	Biological samples	100079	Assay results	100080	Blood assays	1307	Biological samples > Assay results > Blood assays > Infectious Diseases > Infectious Disease Antigens
8715	NO	N/A	20003#1140855562	CAT-MUL	111557/18(111575)	-0.167036	-0.719326	0.299159	0.517418	LOGISTIC-BINARY	Treatment/medication code: benadryl 25mg capsule	100000	UK Biobank Assessment Centre	100071	Verbal interview	100075	Medications	100075	UK Biobank Assessment Centre > Verbal interview > Medications
8716	NO	N/A	22601#11633322	CAT-MUL	31311/532(31843)	0.0279136	-0.0578192	0.111321	0.517558	LOGISTIC-BINARY	Job coding: retail or wholesale shop manager, showroom manager	100089	Online follow-up	123	Work environment	130	Employment history	130	Online follow-up > Work environment > Employment history
8717	NO	N/A	20003#1140872132	CAT-MUL	111561/14(111575)	0.160048	-0.366493	0.612752	0.517567	LOGISTIC-BINARY	Treatment/medication code: primidone	100000	UK Biobank Assessment Centre	100071	Verbal interview	100075	Medications	100075	UK Biobank Assessment Centre > Verbal interview > Medications
8718	NO	N/A	41210#Z377	CAT-MUL	111576/10(111586)	-0.230195	-1.01626	0.394703	0.517596	LOGISTIC-BINARY	Operative procedures - secondary OPCS4: Z37.7 Splenic artery	100091	Health-related outcomes	2000	Hospital inpatient	2005	Summary Operations	2005	Health-related outcomes > Hospital inpatient > Summary Operations
8719	NO	N/A	41272#Z377	CAT-MUL	111576/10(111586)	-0.230195	-1.01626	0.394703	0.517596	LOGISTIC-BINARY	Operative procedures - OPCS4: Z37.7 Splenic artery	100091	Health-related outcomes	2000	Hospital inpatient	2005	Summary Operations	2005	Health-related outcomes > Hospital inpatient > Summary Operations
8720	NO	N/A	41272#T243	CAT-MUL	110975/611(111586)	0.0259443	-0.0536807	0.103553	0.51764	LOGISTIC-BINARY	Operative procedures - OPCS4: T24.3 Repair of umbilical hernia using sutures	100091	Health-related outcomes	2000	Hospital inpatient	2005	Summary Operations	2005	Health-related outcomes > Hospital inpatient > Summary Operations
8721	NO	N/A	41272#W675	CAT-MUL	111552/34(111586)	-0.117436	-0.496218	0.218293	0.517719	LOGISTIC-BINARY	Operative procedures - OPCS4: W67.5 Remanipulation of fracture dislocation of joint	100091	Health-related outcomes	2000	Hospital inpatient	2005	Summary Operations	2005	Health-related outcomes > Hospital inpatient > Summary Operations
8722	NO	N/A	41200#J411	CAT-MUL	111486/100(111586)	0.0625812	-0.133288	0.246642	0.517878	LOGISTIC-BINARY	Operative procedures - main OPCS4: J41.1 Endoscopic retrograde extraction of calculus from bile duct	100091	Health-related outcomes	2000	Hospital inpatient	2005	Summary Operations	2005	Health-related outcomes > Hospital inpatient > Summary Operations
8723	NO	N/A	41210#E852	CAT-MUL	110920/666(111586)	0.0248666	-0.0514545	0.0993342	0.517902	LOGISTIC-BINARY	Operative procedures - secondary OPCS4: E85.2 Non-invasive ventilation NEC	100091	Health-related outcomes	2000	Hospital inpatient	2005	Summary Operations	2005	Health-related outcomes > Hospital inpatient > Summary Operations
8724	NO	N/A	41200#G693	CAT-MUL	111461/125(111586)	0.0563267	-0.119423	0.222466	0.517921	LOGISTIC-BINARY	Operative procedures - main OPCS4: G69.3 Ileectomy and anastomosis of ileum to ileum	100091	Health-related outcomes	2000	Hospital inpatient	2005	Summary Operations	2005	Health-related outcomes > Hospital inpatient > Summary Operations
8725	NO	N/A	120005	CAT-SIN	41323/1692(43015)	0.0161396	-0.0331822	0.06474	0.518182	LOGISTIC-BINARY	Ever had chronic post-surgical pain	154	Online follow-up		Experience of pain		Experience of pain	154	Online follow-up > Experience of pain
8726	NO	N/A	23039	INTEGER	1075	0.0193709	-0.0394484	0.0781903	0.518282	LINEAR	CagA antigen for Helicobacter pylori	100078	Biological samples	100079	Assay results	100080	Blood assays	1307	Biological samples > Assay results > Blood assays > Infectious Diseases > Infectious Disease Antigens
8727	NO	N/A	41210#E276	CAT-MUL	111506/80(111586)	-0.0750845	-0.312096	0.144463	0.518404	LOGISTIC-BINARY	Operative procedures - secondary OPCS4: E27.6 Examination of pharynx under anaesthetic	100091	Health-related outcomes	2000	Hospital inpatient	2005	Summary Operations	2005	Health-related outcomes > Hospital inpatient > Summary Operations
8728	NO	N/A	130014	DATE	111435/151(111586)	0.0511977	-0.108354	0.202779	0.518505	LOGISTIC-BINARY	Date A07 first reported (other protozoal intestinal diseases)	2401	Health-related outcomes		First occurrences		First occurrences	2401	Health-related outcomes > First occurrences > Certain infectious and parasitic diseases
8729	NO	N/A	41272#X658	CAT-MUL	111542/44(111586)	0.0930737	-0.20339	0.363567	0.518558	LOGISTIC-BINARY	Operative procedures - OPCS4: X65.8 Other specified radiotherapy delivery	100091	Health-related outcomes	2000	Hospital inpatient	2005	Summary Operations	2005	Health-related outcomes > Hospital inpatient > Summary Operations
8730	NO	N/A	131488	DATE	111421/165(111586)	-0.0515176	-0.212223	0.100936	0.518633	LOGISTIC-BINARY	Date J42 first reported (unspecified chronic bronchitis)	2410	Health-related outcomes		First occurrences		First occurrences	2410	Health-related outcomes > First occurrences > Respiratory system disorders
8731	NO	N/A	41200#M164	CAT-MUL	111544/42(111586)	-0.104715	-0.440811	0.197257	0.518647	LOGISTIC-BINARY	Operative procedures - main OPCS4: M16.4 Percutaneous nephrolithotomy NEC	100091	Health-related outcomes	2000	Hospital inpatient	2005	Summary Operations	2005	Health-related outcomes > Hospital inpatient > Summary Operations
8732	NO	N/A	41200#C168	CAT-MUL	111565/21(111586)	-0.151399	-0.649914	0.275594	0.518711	LOGISTIC-BINARY	Operative procedures - main OPCS4: C16.8 Other specified other plastic repair of eyelid	100091	Health-related outcomes	2000	Hospital inpatient	2005	Summary Operations	2005	Health-related outcomes > Hospital inpatient > Summary Operations
8733	NO	N/A	41272#U293	CAT-MUL	111498/88(111586)	0.0665522	-0.142661	0.262264	0.518729	LOGISTIC-BINARY	Operative procedures - OPCS4: U29.3 Glucose tolerance test	100091	Health-related outcomes	2000	Hospital inpatient	2005	Summary Operations	2005	Health-related outcomes > Hospital inpatient > Summary Operations
8734	NO	N/A	20001#1045	CAT-MUL	111391/184(111575)	-0.0488597	-0.201085	0.0959796	0.518776	LOGISTIC-BINARY	Cancer code, self-reported: testicular cancer	100000	UK Biobank Assessment Centre	100071	Verbal interview	100074	Medical conditions	100074	UK Biobank Assessment Centre > Verbal interview > Medical conditions
8735	NO	N/A	41200#Q103	CAT-MUL	110257/1329(111586)	0.0178247	-0.0367857	0.0715189	0.518782	LOGISTIC-BINARY	Operative procedures - main OPCS4: Q10.3 Dilation of cervix uteri and curettage of uterus NEC	100091	Health-related outcomes	2000	Hospital inpatient	2005	Summary Operations	2005	Health-related outcomes > Hospital inpatient > Summary Operations
8736	NO	N/A	120096	INTEGER	22123	-0.00786142	-0.0317447	0.0160218	0.518829	ORDERED-LOGISTIC	Scale of how much pain that bothers most has interfered with sleep	154	Online follow-up		Experience of pain		Experience of pain	154	Online follow-up > Experience of pain
8737	NO	N/A	41210#Z275	CAT-MUL	111506/80(111586)	0.0695786	-0.149509	0.274078	0.518886	LOGISTIC-BINARY	Operative procedures - secondary OPCS4: Z27.5 Jejunum	100091	Health-related outcomes	2000	Hospital inpatient	2005	Summary Operations	2005	Health-related outcomes > Hospital inpatient > Summary Operations
8738	NO	N/A	41272#Z275	CAT-MUL	111506/80(111586)	0.0695786	-0.149509	0.274078	0.518886	LOGISTIC-BINARY	Operative procedures - OPCS4: Z27.5 Jejunum	100091	Health-related outcomes	2000	Hospital inpatient	2005	Summary Operations	2005	Health-related outcomes > Hospital inpatient > Summary Operations
8739	NO	N/A	2966	INTEGER	28310	-0.00360868	-0.0145751	0.00735774	0.518941	LINEAR	Age high blood pressure diagnosed	100000	UK Biobank Assessment Centre	100025	Touchscreen	100036	Health and medical history	100044	UK Biobank Assessment Centre > Touchscreen > Health and medical history > Medical conditions
8740	NO	N/A	12678	INTEGER	16668	-0.00482536	-0.019492	0.00984132	0.519015	LINEAR	Central pulse pressure during PWA	100000	UK Biobank Assessment Centre	100003	Imaging	102	Heart MRI	128	UK Biobank Assessment Centre > Imaging > Heart MRI > Pulse wave analysis
8741	NO	N/A	41200#L133	CAT-MUL	111501/85(111586)	-0.0723649	-0.300911	0.139817	0.519087	LOGISTIC-BINARY	Operative procedures - main OPCS4: L13.3 Arteriography of pulmonary artery	100091	Health-related outcomes	2000	Hospital inpatient	2005	Summary Operations	2005	Health-related outcomes > Hospital inpatient > Summary Operations
8742	NO	N/A	20090#359	CAT-MUL	13391/2015(15406)	-0.0155279	-0.0630307	0.0314092	0.519183	LOGISTIC-BINARY	Type of fat/oil used in cooking: Butter	100089	Online follow-up	100090	Diet by 24-hour recall	100110	Spreads/sauces/cooking oils yesterday	100110	Online follow-up > Diet by 24-hour recall > Spreads/sauces/cooking oils yesterday
8743	NO	N/A	4279	INTEGER	34870	0.00344719	-0.00703775	0.0139321	0.519313	LINEAR	Duration of hearing test (right)	100000	UK Biobank Assessment Centre	100006	Physical measures	100049	Hearing test	100049	UK Biobank Assessment Centre > Physical measures > Hearing test
8744	NO	N/A	20003#1140879428	CAT-MUL	110999/576(111575)	0.026587	-0.0553875	0.106415	0.519368	LOGISTIC-BINARY	Treatment/medication code: mebeverine	100000	UK Biobank Assessment Centre	100071	Verbal interview	100075	Medications	100075	UK Biobank Assessment Centre > Verbal interview > Medications
8745	NO	N/A	130154	DATE	111573/13(111586)	-0.199332	-0.872888	0.351087	0.519371	LOGISTIC-BINARY	Date A90 first reported (dengue fever [classical dengue])	2401	Health-related outcomes		First occurrences		First occurrences	2401	Health-related outcomes > First occurrences > Certain infectious and parasitic diseases
8746	NO	N/A	41272#X562	CAT-MUL	111559/27(111586)	-0.131019	-0.55918	0.242145	0.519387	LOGISTIC-BINARY	Operative procedures - OPCS4: X56.2 Endotracheal intubation	100091	Health-related outcomes	2000	Hospital inpatient	2005	Summary Operations	2005	Health-related outcomes > Hospital inpatient > Summary Operations
8747	NO	N/A	20003#1140857690	CAT-MUL	111565/10(111575)	0.186147	-0.437473	0.711483	0.519474	LOGISTIC-BINARY	Treatment/medication code: oestradiol 25mg implant 36 week	100000	UK Biobank Assessment Centre	100071	Verbal interview	100075	Medications	100075	UK Biobank Assessment Centre > Verbal interview > Medications
8748	NO	N/A	41272#V408	CAT-MUL	111562/24(111586)	-0.14101	-0.604005	0.258866	0.519487	LOGISTIC-BINARY	Operative procedures - OPCS4: V40.8 Other specified stabilisation of spine	100091	Health-related outcomes	2000	Hospital inpatient	2005	Summary Operations	2005	Health-related outcomes > Hospital inpatient > Summary Operations
8749	NO	N/A	41229#TAM	CAT-MUL	111263/323(111586)	-0.0376071	-0.154183	0.0749096	0.519698	LOGISTIC-BINARY	PCT responsible for patient data: SOLIHULL CARE TRUST	100091	Health-related outcomes	2000	Hospital inpatient	2001	Summary Administration	2001	Health-related outcomes > Hospital inpatient > Summary Administration
8750	NO	N/A	20277#1152	CAT-MUL	74547/868(75415)	-0.0222578	-0.090794	0.0447753	0.51973	LOGISTIC-BINARY	Job code at visit: Office managers	100000	UK Biobank Assessment Centre	100071	Verbal interview	100073	Employment	100073	UK Biobank Assessment Centre > Verbal interview > Employment
8751	NO	N/A	41200#W501	CAT-MUL	111557/29(111586)	0.113108	-0.252096	0.439965	0.519739	LOGISTIC-BINARY	Operative procedures - main OPCS4: W50.1 Primary prosthetic replacement of head of humerus not using cement	100091	Health-related outcomes	2000	Hospital inpatient	2005	Summary Operations	2005	Health-related outcomes > Hospital inpatient > Summary Operations
8752	NO	N/A	41272#W501	CAT-MUL	111557/29(111586)	0.113108	-0.252096	0.439965	0.519739	LOGISTIC-BINARY	Operative procedures - OPCS4: W50.1 Primary prosthetic replacement of head of humerus not using cement	100091	Health-related outcomes	2000	Hospital inpatient	2005	Summary Operations	2005	Health-related outcomes > Hospital inpatient > Summary Operations
8753	NO	N/A	20277#9133	CAT-MUL	75388/27(75415)	0.117058	-0.261492	0.455231	0.519813	LOGISTIC-BINARY	Job code at visit: Printing machine minders and assistants	100000	UK Biobank Assessment Centre	100071	Verbal interview	100073	Employment	100073	UK Biobank Assessment Centre > Verbal interview > Employment
8754	NO	N/A	41210#E044	CAT-MUL	111574/12(111586)	-0.206667	-0.908333	0.364419	0.520234	LOGISTIC-BINARY	Operative procedures - secondary OPCS4: E04.4 Division of adhesions of turbinate of nose	100091	Health-related outcomes	2000	Hospital inpatient	2005	Summary Operations	2005	Health-related outcomes > Hospital inpatient > Summary Operations
8755	NO	N/A	100003	CONTINUOUS	15415	0.00513832	-0.010528	0.0208047	0.520306	LINEAR	Protein	100089	Online follow-up	100090	Diet by 24-hour recall	100098	Estimated nutrients yesterday	100098	Online follow-up > Diet by 24-hour recall > Estimated nutrients yesterday
8756	NO	N/A	20003#1141146612	CAT-MUL	111527/48(111575)	-0.0976844	-0.411489	0.185908	0.520358	LOGISTIC-BINARY	Treatment/medication code: calceos chewable tablet	100000	UK Biobank Assessment Centre	100071	Verbal interview	100075	Medications	100075	UK Biobank Assessment Centre > Verbal interview > Medications
8757	NO	N/A	20003#1140923018	CAT-MUL	111463/112(111575)	0.0590495	-0.126635	0.234116	0.520577	LOGISTIC-BINARY	Treatment/medication code: anastrozole	100000	UK Biobank Assessment Centre	100071	Verbal interview	100075	Medications	100075	UK Biobank Assessment Centre > Verbal interview > Medications
8758	NO	N/A	1150-2	CAT-SIN	53401/94561	-999	-999	-999	0.520772	MULTINOMIAL-LOGISTIC	Usual side of head for mobile phone use	100000	UK Biobank Assessment Centre	100025	Touchscreen	100050	Lifestyle and environment	100053	UK Biobank Assessment Centre > Touchscreen > Lifestyle and environment > Electronic device use
8759	NO	N/A	41232#22	CAT-MUL	111569/17(111586)	-0.169325	-0.735192	0.306463	0.520774	LOGISTIC-BINARY	Administrative and legal statuses: Private patient: formally detained under Part III, Mental Health Act 1983	100091	Health-related outcomes	2000	Hospital inpatient	2001	Summary Administration	2001	Health-related outcomes > Hospital inpatient > Summary Administration
8760	NO	N/A	131486	DATE	111562/24(111586)	0.123209	-0.277735	0.479005	0.520869	LOGISTIC-BINARY	Date J41 first reported (simple and mucopurulent chronic bronchitis)	2410	Health-related outcomes		First occurrences		First occurrences	2410	Health-related outcomes > First occurrences > Respiratory system disorders
8761	NO	N/A	41272#V672	CAT-MUL	111567/19(111586)	0.137329	-0.313509	0.53128	0.520984	LOGISTIC-BINARY	Operative procedures - OPCS4: V67.2 Primary hemilaminectomy decompression of lumbar spine	100091	Health-related outcomes	2000	Hospital inpatient	2005	Summary Operations	2005	Health-related outcomes > Hospital inpatient > Summary Operations
8762	NO	N/A	22129	CAT-SIN	32041/355(32396)	-0.0350385	-0.143979	0.0701098	0.520984	LOGISTIC-BINARY	Doctor diagnosed chronic bronchitis	100089	Online follow-up	123	Work environment	132	Medical information	132	Online follow-up > Work environment > Medical information
8763	NO	N/A	41200#B275	CAT-MUL	111518/68(111586)	0.0749909	-0.163168	0.295831	0.521029	LOGISTIC-BINARY	Operative procedures - main OPCS4: B27.5 Subcutaneous mastectomy	100091	Health-related outcomes	2000	Hospital inpatient	2005	Summary Operations	2005	Health-related outcomes > Hospital inpatient > Summary Operations
8764	NO	N/A	41272#T322	CAT-MUL	111573/13(111586)	-0.196451	-0.862414	0.349345	0.521177	LOGISTIC-BINARY	Operative procedures - OPCS4	100091	Health-related outcomes	2000	Hospital inpatient	2005	Summary Operations	2005	Health-related outcomes > Hospital inpatient > Summary Operations
8765	NO	N/A	41272#H513	CAT-MUL	111485/101(111586)	0.0619614	-0.13352	0.245697	0.52126	LOGISTIC-BINARY	Operative procedures - OPCS4: H51.3 Stapled haemorrhoidectomy	100091	Health-related outcomes	2000	Hospital inpatient	2005	Summary Operations	2005	Health-related outcomes > Hospital inpatient > Summary Operations
8766	NO	N/A	41210#C332	CAT-MUL	111575/11(111586)	-0.214109	-0.948551	0.375256	0.521314	LOGISTIC-BINARY	Operative procedures - secondary OPCS4: C33.2 Resection of lateral rectus muscle of eye NEC	100091	Health-related outcomes	2000	Hospital inpatient	2005	Summary Operations	2005	Health-related outcomes > Hospital inpatient > Summary Operations
8767	NO	N/A	41272#E484	CAT-MUL	111563/23(111586)	-0.144309	-0.620557	0.266789	0.52135	LOGISTIC-BINARY	Operative procedures - OPCS4: E48.4 Fibreoptic endoscopic aspiration of lower respiratory tract	100091	Health-related outcomes	2000	Hospital inpatient	2005	Summary Operations	2005	Health-related outcomes > Hospital inpatient > Summary Operations
8768	NO	N/A	20003#1140871196	CAT-MUL	111519/56(111575)	0.0822401	-0.180154	0.324038	0.521505	LOGISTIC-BINARY	Treatment/medication code: lodine 200mg tablet	100000	UK Biobank Assessment Centre	100071	Verbal interview	100075	Medications	100075	UK Biobank Assessment Centre > Verbal interview > Medications
8769	NO	N/A	22601#81242853	CAT-MUL	31806/37(31843)	-0.111831	-0.475354	0.211382	0.521525	LOGISTIC-BINARY	Job coding: energy plant operator, stoker, boiler operator, substation or power station attendant	100089	Online follow-up	123	Work environment	130	Employment history	130	Online follow-up > Work environment > Employment history
8770	NO	N/A	22617#8124	CAT-MUL	31806/37(31843)	-0.111831	-0.475354	0.211382	0.521525	LOGISTIC-BINARY	Job code - historical: Energy plant operatives	100089	Online follow-up	123	Work environment	130	Employment history	130	Online follow-up > Work environment > Employment history
8771	NO	N/A	25018	CONTINUOUS	12293	0.0055857	-0.0114958	0.0226672	0.52155	LINEAR	Volume of pallidum (right)	1102	UK Biobank Assessment Centre		Imaging		Imaging	1102	UK Biobank Assessment Centre > Imaging > Brain MRI > T1 structural brain MRI > Subcortical volumes (FIRST)
8772	NO	N/A	41210#T259	CAT-MUL	111568/18(111586)	-0.164223	-0.712462	0.299383	0.521575	LOGISTIC-BINARY	Operative procedures - secondary OPCS4: T25.9 Unspecified primary repair of incisional hernia	100091	Health-related outcomes	2000	Hospital inpatient	2005	Summary Operations	2005	Health-related outcomes > Hospital inpatient > Summary Operations
8773	NO	N/A	41272#E097	CAT-MUL	111432/154(111586)	0.0504185	-0.107828	0.200845	0.521598	LOGISTIC-BINARY	Operative procedures - OPCS4	100091	Health-related outcomes	2000	Hospital inpatient	2005	Summary Operations	2005	Health-related outcomes > Hospital inpatient > Summary Operations
8774	NO	N/A	20606	CAT-SIN	45725	0.00538095	-0.0110748	0.0218367	0.521632	ORDERED-LOGISTIC	Liking for avocados	1039	Online follow-up		Food (and other) preferences		Food (and other) preferences	1039	Online follow-up > Food (and other) preferences
8775	NO	N/A	41256#912	CAT-MUL	111516/70(111586)	0.073686	-0.160391	0.291287	0.521634	LOGISTIC-BINARY	Operative procedures - main OPCS3: 912 Excision of superficial cyst or fistula	100091	Health-related outcomes	2000	Hospital inpatient	2005	Summary Operations	2005	Health-related outcomes > Hospital inpatient > Summary Operations
8776	NO	N/A	41273#912	CAT-MUL	111516/70(111586)	0.073686	-0.160391	0.291287	0.521634	LOGISTIC-BINARY	Operative procedures - OPCS3: 912 Excision of superficial cyst or fistula	100091	Health-related outcomes	2000	Hospital inpatient	2005	Summary Operations	2005	Health-related outcomes > Hospital inpatient > Summary Operations
8777	NO	N/A	41210#Z364	CAT-MUL	111454/132(111586)	0.0544636	-0.11687	0.216687	0.521661	LOGISTIC-BINARY	Operative procedures - secondary OPCS4: Z36.4 Brachial artery	100091	Health-related outcomes	2000	Hospital inpatient	2005	Summary Operations	2005	Health-related outcomes > Hospital inpatient > Summary Operations
8778	NO	N/A	41272#Z364	CAT-MUL	111454/132(111586)	0.0544636	-0.11687	0.216687	0.521661	LOGISTIC-BINARY	Operative procedures - OPCS4: Z36.4 Brachial artery	100091	Health-related outcomes	2000	Hospital inpatient	2005	Summary Operations	2005	Health-related outcomes > Hospital inpatient > Summary Operations
8779	NO	N/A	41200#A843	CAT-MUL	111539/47(111586)	0.0890812	-0.19628	0.350423	0.521707	LOGISTIC-BINARY	Operative procedures - main OPCS4: A84.3 Nerve conduction studies	100091	Health-related outcomes	2000	Hospital inpatient	2005	Summary Operations	2005	Health-related outcomes > Hospital inpatient > Summary Operations
8780	NO	N/A	20004#1484	CAT-MUL	110952/623(111575)	-0.0261079	-0.107081	0.0527465	0.521858	LOGISTIC-BINARY	Operation code: pilonidal sinus surgery (anal)	100000	UK Biobank Assessment Centre	100071	Verbal interview	100076	Operations	100076	UK Biobank Assessment Centre > Verbal interview > Operations
8781	NO	N/A	103160	CAT-SIN	15393	0.0165165	-0.0339834	0.0670164	0.521862	ORDERED-LOGISTIC	Oily fish intake	100089	Online follow-up	100090	Diet by 24-hour recall	100106	Meat/fish yesterday	100106	Online follow-up > Diet by 24-hour recall > Meat/fish yesterday
8782	NO	N/A	41210#Z861	CAT-MUL	111566/20(111586)	-0.155105	-0.671139	0.2846	0.522	LOGISTIC-BINARY	Operative procedures - secondary OPCS4: Z86.1 Midtarsal joint	100091	Health-related outcomes	2000	Hospital inpatient	2005	Summary Operations	2005	Health-related outcomes > Hospital inpatient > Summary Operations
8783	NO	N/A	41272#Z861	CAT-MUL	111566/20(111586)	-0.155105	-0.671139	0.2846	0.522	LOGISTIC-BINARY	Operative procedures - OPCS4: Z86.1 Midtarsal joint	100091	Health-related outcomes	2000	Hospital inpatient	2005	Summary Operations	2005	Health-related outcomes > Hospital inpatient > Summary Operations
8784	NO	N/A	20003#1140926606	CAT-MUL	110937/638(111575)	-0.025757	-0.105668	0.0520891	0.522072	LOGISTIC-BINARY	Treatment/medication code: salbutamol 100micrograms spacehaler	100000	UK Biobank Assessment Centre	100071	Verbal interview	100075	Medications	100075	UK Biobank Assessment Centre > Verbal interview > Medications
8785	NO	N/A	40011#8340	CAT-MUL	111554/32(111586)	-0.12008	-0.512114	0.226434	0.522083	LOGISTIC-BINARY	Histology of cancer tumour: Papillary carcinoma, follicular variant	100091	Health-related outcomes	100092	Cancer register	100092	Cancer register	100092	Health-related outcomes > Cancer register
8786	NO	N/A	41272#C032	CAT-MUL	111566/20(111586)	0.133951	-0.305729	0.520436	0.52212	LOGISTIC-BINARY	Operative procedures - OPCS4: C03.2 Insertion of prosthetic replacement for eyeball	100091	Health-related outcomes	2000	Hospital inpatient	2005	Summary Operations	2005	Health-related outcomes > Hospital inpatient > Summary Operations
8787	NO	N/A	20003#1140888184	CAT-MUL	111552/23(111575)	-0.143873	-0.619694	0.266513	0.52214	LOGISTIC-BINARY	Treatment/medication code: mometasone furoate 0.1% lotion	100000	UK Biobank Assessment Centre	100071	Verbal interview	100075	Medications	100075	UK Biobank Assessment Centre > Verbal interview > Medications
8788	NO	N/A	41210#T794	CAT-MUL	111558/28(111586)	0.11485	-0.258742	0.448585	0.522336	LOGISTIC-BINARY	Operative procedures - secondary OPCS4: T79.4 Plastic repair of multiple tears of rotator cuff of shoulder	100091	Health-related outcomes	2000	Hospital inpatient	2005	Summary Operations	2005	Health-related outcomes > Hospital inpatient > Summary Operations
8789	NO	N/A	41200#A577	CAT-MUL	110415/1171(111586)	0.0186108	-0.0389543	0.0751169	0.522413	LOGISTIC-BINARY	Operative procedures - main OPCS4: A57.7 Injection of therapeutic substance around spinal nerve root	100091	Health-related outcomes	2000	Hospital inpatient	2005	Summary Operations	2005	Health-related outcomes > Hospital inpatient > Summary Operations
8790	NO	N/A	22617#8138	CAT-MUL	31765/78(31843)	0.0695723	-0.151584	0.275686	0.522473	LOGISTIC-BINARY	Job code - historical: Routine laboratory testers	100089	Online follow-up	123	Work environment	130	Employment history	130	Online follow-up > Work environment > Employment history
8791	NO	N/A	20001#1023	CAT-MUL	111480/95(111575)	0.0635272	-0.1377	0.252361	0.522567	LOGISTIC-BINARY	Cancer code, self-reported: rectal cancer	100000	UK Biobank Assessment Centre	100071	Verbal interview	100074	Medical conditions	100074	UK Biobank Assessment Centre > Verbal interview > Medical conditions
8792	NO	N/A	41200#B343	CAT-MUL	111576/10(111586)	-0.226217	-1.00542	0.396871	0.522569	LOGISTIC-BINARY	Operative procedures - main OPCS4: B34.3 Excision of lesion of mammary duct	100091	Health-related outcomes	2000	Hospital inpatient	2005	Summary Operations	2005	Health-related outcomes > Hospital inpatient > Summary Operations
8793	NO	N/A	41272#B343	CAT-MUL	111576/10(111586)	-0.226217	-1.00542	0.396871	0.522569	LOGISTIC-BINARY	Operative procedures - OPCS4: B34.3 Excision of lesion of mammary duct	100091	Health-related outcomes	2000	Hospital inpatient	2005	Summary Operations	2005	Health-related outcomes > Hospital inpatient > Summary Operations
8794	NO	N/A	22601#92333396	CAT-MUL	31807/36(31843)	0.102086	-0.228085	0.400645	0.522765	LOGISTIC-BINARY	Job coding: cleaner in restaurants, bars, pubs, hotels and other accommodation; chambermaid	100089	Online follow-up	123	Work environment	130	Employment history	130	Online follow-up > Work environment > Employment history
8795	NO	N/A	41272#K679	CAT-MUL	111576/10(111586)	0.183405	-0.436873	0.703947	0.522774	LOGISTIC-BINARY	Operative procedures - OPCS4: K67.9 Unspecified excision of pericardium	100091	Health-related outcomes	2000	Hospital inpatient	2005	Summary Operations	2005	Health-related outcomes > Hospital inpatient > Summary Operations
8796	NO	N/A	41200#W965	CAT-MUL	111536/50(111586)	-0.0946876	-0.400159	0.182269	0.522777	LOGISTIC-BINARY	Operative procedures - main OPCS4: W96.5 Primary reverse polarity total prosthetic replacement of shoulder joint using cement	100091	Health-related outcomes	2000	Hospital inpatient	2005	Summary Operations	2005	Health-related outcomes > Hospital inpatient > Summary Operations
8797	NO	N/A	41272#W965	CAT-MUL	111536/50(111586)	-0.0946876	-0.400159	0.182269	0.522777	LOGISTIC-BINARY	Operative procedures - OPCS4: W96.5 Primary reverse polarity total prosthetic replacement of shoulder joint using cement	100091	Health-related outcomes	2000	Hospital inpatient	2005	Summary Operations	2005	Health-related outcomes > Hospital inpatient > Summary Operations
8798	NO	N/A	41200#W951	CAT-MUL	111519/67(111586)	0.0749659	-0.164086	0.296783	0.522792	LOGISTIC-BINARY	Operative procedures - main OPCS4: W95.1 Primary hybrid prosthetic replacement of hip joint using cement NEC	100091	Health-related outcomes	2000	Hospital inpatient	2005	Summary Operations	2005	Health-related outcomes > Hospital inpatient > Summary Operations
8799	NO	N/A	41256#913	CAT-MUL	111509/77(111586)	-0.0753063	-0.31573	0.147099	0.522831	LOGISTIC-BINARY	Operative procedures - main OPCS3: 913 Excision of other skin growth, not elsewhere classified	100091	Health-related outcomes	2000	Hospital inpatient	2005	Summary Operations	2005	Health-related outcomes > Hospital inpatient > Summary Operations
8800	NO	N/A	41200#A706	CAT-MUL	111555/31(111586)	0.107792	-0.242023	0.42242	0.522847	LOGISTIC-BINARY	Operative procedures - main OPCS4: A70.6 Acupuncture NEC	100091	Health-related outcomes	2000	Hospital inpatient	2005	Summary Operations	2005	Health-related outcomes > Hospital inpatient > Summary Operations
8801	NO	N/A	130900	DATE	111542/44(111586)	0.091817	-0.203606	0.361682	0.522959	LOGISTIC-BINARY	Date F38 first reported (other mood [affective] disorders)	2405	Health-related outcomes		First occurrences		First occurrences	2405	Health-related outcomes > First occurrences > Mental and behavioural disorders
8802	NO	N/A	41210#Z287	CAT-MUL	108639/2947(111586)	0.0118547	-0.0247542	0.0480467	0.523248	LOGISTIC-BINARY	Operative procedures - secondary OPCS4: Z28.7 Colon NEC	100091	Health-related outcomes	2000	Hospital inpatient	2005	Summary Operations	2005	Health-related outcomes > Hospital inpatient > Summary Operations
8803	NO	N/A	41272#Z287	CAT-MUL	108639/2947(111586)	0.0118547	-0.0247542	0.0480467	0.523248	LOGISTIC-BINARY	Operative procedures - OPCS4: Z28.7 Colon NEC	100091	Health-related outcomes	2000	Hospital inpatient	2005	Summary Operations	2005	Health-related outcomes > Hospital inpatient > Summary Operations
8804	NO	N/A	41272#X722	CAT-MUL	109973/1613(111586)	-0.0161529	-0.0661601	0.0330523	0.523298	LOGISTIC-BINARY	Operative procedures - OPCS4: X72.2 Delivery of complex parenteral chemotherapy for neoplasm at first attendance	100091	Health-related outcomes	2000	Hospital inpatient	2005	Summary Operations	2005	Health-related outcomes > Hospital inpatient > Summary Operations
8805	NO	N/A	22601#11423324	CAT-MUL	31814/29(31843)	0.111954	-0.253424	0.438439	0.523769	LOGISTIC-BINARY	Job coding: customer care/relations manager, help desk manager	100089	Online follow-up	123	Work environment	130	Employment history	130	Online follow-up > Work environment > Employment history
8806	NO	N/A	41200#C865	CAT-MUL	111461/125(111586)	-0.0586631	-0.244717	0.116449	0.523839	LOGISTIC-BINARY	Operative procedures - main OPCS4: C86.5 Fluorescein angiography of eye	100091	Health-related outcomes	2000	Hospital inpatient	2005	Summary Operations	2005	Health-related outcomes > Hospital inpatient > Summary Operations
8807	NO	N/A	41245#1830	CAT-MUL	111113/12(111125)	-0.202592	-0.895296	0.363963	0.524089	LOGISTIC-BINARY	Main speciality of consultant (recoded): Surgical dentistry	100091	Health-related outcomes	2000	Hospital inpatient	2001	Summary Administration	2001	Health-related outcomes > Hospital inpatient > Summary Administration
8808	NO	N/A	41210#M441	CAT-MUL	111522/64(111586)	0.076461	-0.168482	0.303219	0.524222	LOGISTIC-BINARY	Operative procedures - secondary OPCS4: M44.1 Endoscopic lithopaxy	100091	Health-related outcomes	2000	Hospital inpatient	2005	Summary Operations	2005	Health-related outcomes > Hospital inpatient > Summary Operations
8809	NO	N/A	41246#1580	CAT-MUL	89879/18258(108137)	0.00566715	-0.0118078	0.0231039	0.524562	LOGISTIC-BINARY	Treatment speciality of consultant (recoded): Gynaecology	100091	Health-related outcomes	2000	Hospital inpatient	2001	Summary Administration	2001	Health-related outcomes > Hospital inpatient > Summary Administration
8810	NO	N/A	41210#H251	CAT-MUL	111306/280(111586)	0.037319	-0.0798718	0.150166	0.524607	LOGISTIC-BINARY	Operative procedures - secondary OPCS4: H25.1 Diagnostic endoscopic examination of lower bowel and biopsy of lesion of lower bowel using fibreoptic sigmoidoscope	100091	Health-related outcomes	2000	Hospital inpatient	2005	Summary Operations	2005	Health-related outcomes > Hospital inpatient > Summary Operations
8811	NO	N/A	22601#31122687	CAT-MUL	31828/15(31843)	0.151886	-0.355322	0.589761	0.524661	LOGISTIC-BINARY	Job coding: electrical/electronics technician	100089	Online follow-up	123	Work environment	130	Employment history	130	Online follow-up > Work environment > Employment history
8812	NO	N/A	41210#V093	CAT-MUL	111574/12(111586)	0.168761	-0.400715	0.651286	0.524768	LOGISTIC-BINARY	Operative procedures - secondary OPCS4: V09.3 Reduction of fracture of zygomatic complex of bones	100091	Health-related outcomes	2000	Hospital inpatient	2005	Summary Operations	2005	Health-related outcomes > Hospital inpatient > Summary Operations
8813	NO	N/A	41210#Z668	CAT-MUL	110370/1216(111586)	0.0181756	-0.0383589	0.073692	0.524822	LOGISTIC-BINARY	Operative procedures - secondary OPCS4: Z66.8 Specified vertebra NEC	100091	Health-related outcomes	2000	Hospital inpatient	2005	Summary Operations	2005	Health-related outcomes > Hospital inpatient > Summary Operations
8814	NO	N/A	41272#Z668	CAT-MUL	110370/1216(111586)	0.0181756	-0.0383589	0.073692	0.524822	LOGISTIC-BINARY	Operative procedures - OPCS4: Z66.8 Specified vertebra NEC	100091	Health-related outcomes	2000	Hospital inpatient	2005	Summary Operations	2005	Health-related outcomes > Hospital inpatient > Summary Operations
8815	NO	N/A	20004#1563	CAT-MUL	110159/1416(111575)	0.0173816	-0.0366187	0.070548	0.524862	LOGISTIC-BINARY	Operation code: inguinal hernia repair	100000	UK Biobank Assessment Centre	100071	Verbal interview	100076	Operations	100076	UK Biobank Assessment Centre > Verbal interview > Operations
8816	NO	N/A	6164#5	CAT-MUL	62289/48731(111020)	0.00393515	-0.00820034	0.0160654	0.524974	LOGISTIC-BINARY	Types of physical activity in last 4 weeks: Heavy DIY (eg: weeding, lawn mowing, carpentry, digging)	100000	UK Biobank Assessment Centre	100025	Touchscreen	100050	Lifestyle and environment	100054	UK Biobank Assessment Centre > Touchscreen > Lifestyle and environment > Physical activity
8817	NO	N/A	41210#Y528	CAT-MUL	111149/437(111586)	0.0300266	-0.0639947	0.121229	0.524985	LOGISTIC-BINARY	Operative procedures - secondary OPCS4: Y52.8 Other specified approach to organ through other opening	100091	Health-related outcomes	2000	Hospital inpatient	2005	Summary Operations	2005	Health-related outcomes > Hospital inpatient > Summary Operations
8818	NO	N/A	41272#Y528	CAT-MUL	111149/437(111586)	0.0300266	-0.0639947	0.121229	0.524985	LOGISTIC-BINARY	Operative procedures - OPCS4: Y52.8 Other specified approach to organ through other opening	100091	Health-related outcomes	2000	Hospital inpatient	2005	Summary Operations	2005	Health-related outcomes > Hospital inpatient > Summary Operations
8819	NO	N/A	41200#B148	CAT-MUL	111576/10(111586)	-0.226233	-1.01318	0.398093	0.524994	LOGISTIC-BINARY	Operative procedures - main OPCS4: B14.8 Other specified excision of parathyroid gland	100091	Health-related outcomes	2000	Hospital inpatient	2005	Summary Operations	2005	Health-related outcomes > Hospital inpatient > Summary Operations
8820	NO	N/A	41272#B148	CAT-MUL	111576/10(111586)	-0.226233	-1.01318	0.398093	0.524994	LOGISTIC-BINARY	Operative procedures - OPCS4: B14.8 Other specified excision of parathyroid gland	100091	Health-related outcomes	2000	Hospital inpatient	2005	Summary Operations	2005	Health-related outcomes > Hospital inpatient > Summary Operations
8821	NO	N/A	2207	CAT-SIN	4878/106635(111513)	0.00935836	-0.0193869	0.0383574	0.525227	LOGISTIC-BINARY	Wears glasses or contact lenses	100000	UK Biobank Assessment Centre	100025	Touchscreen	100036	Health and medical history	100041	UK Biobank Assessment Centre > Touchscreen > Health and medical history > Eyesight
8822	NO	N/A	21036	CAT-SIN	12504	-0.0100294	-0.0409601	0.0209014	0.525292	ORDERED-LOGISTIC	Severity of current abdominal pain	100089	Online follow-up	153	Digestive health	153	Digestive health	153	Online follow-up > Digestive health
8823	NO	N/A	131308	DATE	108608/2978(111586)	-0.0118675	-0.048705	0.0245436	0.525338	LOGISTIC-BINARY	Date I26 first reported (pulmonary embolism)	2409	Health-related outcomes		First occurrences		First occurrences	2409	Health-related outcomes > First occurrences > Circulatory system disorders
8824	NO	N/A	12681	CONTINUOUS	16759	-0.00490951	-0.0200632	0.0102442	0.525414	LINEAR	Augmentation index for PWA	100000	UK Biobank Assessment Centre	100003	Imaging	102	Heart MRI	128	UK Biobank Assessment Centre > Imaging > Heart MRI > Pulse wave analysis
8825	NO	N/A	41210#M479	CAT-MUL	109223/2363(111586)	0.0131747	-0.0277539	0.053586	0.525454	LOGISTIC-BINARY	Operative procedures - secondary OPCS4: M47.9 Unspecified urethral catheterisation of bladder	100091	Health-related outcomes	2000	Hospital inpatient	2005	Summary Operations	2005	Health-related outcomes > Hospital inpatient > Summary Operations
8826	NO	N/A	41221#0	CAT-MUL	486/20(506)	0.167798	-0.37034	0.676346	0.525501	LOGISTIC-BINARY	Delivery methods: Spontaneous vertex	100091	Health-related outcomes	2000	Hospital inpatient	2003	Summary Maternity	2003	Health-related outcomes > Hospital inpatient > Summary Maternity
8827	NO	N/A	22601#24113277	CAT-MUL	31481/362(31843)	0.0330524	-0.0707454	0.133445	0.525556	LOGISTIC-BINARY	Job coding: solicitor, lawyer, barrister, judge, coroner, articled clerk, attorney, advocate, stipendiary magistrate, fiscal/crown prosecutor, sheriff (scottish courts), legal services recorder	100089	Online follow-up	123	Work environment	130	Employment history	130	Online follow-up > Work environment > Employment history
8828	NO	N/A	22617#2411	CAT-MUL	31481/362(31843)	0.0330524	-0.0707454	0.133445	0.525556	LOGISTIC-BINARY	Job code - historical: Solicitors and lawyers, judges and coroners	100089	Online follow-up	123	Work environment	130	Employment history	130	Online follow-up > Work environment > Employment history
8829	NO	N/A	41272#G251	CAT-MUL	111570/16(111586)	-0.171988	-0.755102	0.315899	0.525582	LOGISTIC-BINARY	Operative procedures - OPCS4: G25.1 Revision of fundoplication of stomach	100091	Health-related outcomes	2000	Hospital inpatient	2005	Summary Operations	2005	Health-related outcomes > Hospital inpatient > Summary Operations
8830	NO	N/A	6156#12	CAT-MUL	5349/1408(6757)	0.0189714	-0.0399523	0.0772685	0.525717	LOGISTIC-BINARY	Manic/hyper symptoms: I was more talkative than usual	100000	UK Biobank Assessment Centre	100025	Touchscreen	100059	Psychosocial factors	100060	UK Biobank Assessment Centre > Touchscreen > Psychosocial factors > Mental health
8831	NO	N/A	102450	CAT-SIN	15400	0.0301749	0.0296608	0.030689	0.525818	ORDERED-LOGISTIC	Seeds intake	100089	Online follow-up	100090	Diet by 24-hour recall	100109	Soup/snacks/pastries yesterday	100109	Online follow-up > Diet by 24-hour recall > Soup/snacks/pastries yesterday
8832	NO	N/A	20011	CONTINUOUS	89391	-0.00209853	-0.00858444	0.00438737	0.525978	LINEAR	Interpolated Age of participant when operation took place	100000	UK Biobank Assessment Centre	100071	Verbal interview	100076	Operations	100076	UK Biobank Assessment Centre > Verbal interview > Operations
8833	NO	N/A	22644	INTEGER	6193	-0.00807788	-0.0330583	0.0169025	0.526159	LINEAR	Consecutive night shifts during mixed shift periods	100089	Online follow-up	123	Work environment	130	Employment history	130	Online follow-up > Work environment > Employment history
8834	NO	N/A	20003#1140862148	CAT-MUL	111300/275(111575)	-0.039033	-0.162253	0.0792895	0.526222	LOGISTIC-BINARY	Treatment/medication code: serevent 25mcg inhaler	100000	UK Biobank Assessment Centre	100071	Verbal interview	100075	Medications	100075	UK Biobank Assessment Centre > Verbal interview > Medications
8835	NO	N/A	41272#E499	CAT-MUL	110793/793(111586)	-0.0228065	-0.0941805	0.0469198	0.52627	LOGISTIC-BINARY	Operative procedures - OPCS4: E49.9 Unspecified diagnostic fibreoptic endoscopic examination of lower respiratory tract	100091	Health-related outcomes	2000	Hospital inpatient	2005	Summary Operations	2005	Health-related outcomes > Hospital inpatient > Summary Operations
8836	NO	N/A	41200#J449	CAT-MUL	111560/26(111586)	-0.132935	-0.574639	0.251915	0.526275	LOGISTIC-BINARY	Operative procedures - main OPCS4: J44.9 Unspecified diagnostic endoscopic retrograde examination of bile duct	100091	Health-related outcomes	2000	Hospital inpatient	2005	Summary Operations	2005	Health-related outcomes > Hospital inpatient > Summary Operations
8837	NO	N/A	41272#T241	CAT-MUL	111575/11(111586)	-0.211662	-0.945659	0.377981	0.526341	LOGISTIC-BINARY	Operative procedures - OPCS4: T24.1 Repair of umbilical hernia using insert of natural material	100091	Health-related outcomes	2000	Hospital inpatient	2005	Summary Operations	2005	Health-related outcomes > Hospital inpatient > Summary Operations
8838	NO	N/A	41272#G694	CAT-MUL	111547/39(111586)	-0.106928	-0.457432	0.206504	0.526363	LOGISTIC-BINARY	Operative procedures - OPCS4: G69.4 Ileectomy and anastomosis of ileum to colon	100091	Health-related outcomes	2000	Hospital inpatient	2005	Summary Operations	2005	Health-related outcomes > Hospital inpatient > Summary Operations
8839	NO	N/A	20003#1141167932	CAT-MUL	111490/85(111575)	0.0666677	-0.146986	0.266415	0.526573	LOGISTIC-BINARY	Treatment/medication code: rizatriptan	100000	UK Biobank Assessment Centre	100071	Verbal interview	100075	Medications	100075	UK Biobank Assessment Centre > Verbal interview > Medications
8840	NO	N/A	22630#9	CAT-MUL	25338/6505(31843)	0.00889435	-0.0187067	0.0363545	0.526577	LOGISTIC-BINARY	Day shifts worked: This type of shift pattern was not worked during job	100089	Online follow-up	123	Work environment	130	Employment history	130	Online follow-up > Work environment > Employment history
8841	NO	N/A	41210#Z926	CAT-MUL	103252/8334(111586)	0.0071964	-0.0151595	0.0294125	0.526792	LOGISTIC-BINARY	Operative procedures - secondary OPCS4: Z92.6 Abdomen NEC	100091	Health-related outcomes	2000	Hospital inpatient	2005	Summary Operations	2005	Health-related outcomes > Hospital inpatient > Summary Operations
8842	NO	N/A	41272#Z926	CAT-MUL	103252/8334(111586)	0.0071964	-0.0151595	0.0294125	0.526792	LOGISTIC-BINARY	Operative procedures - OPCS4: Z92.6 Abdomen NEC	100091	Health-related outcomes	2000	Hospital inpatient	2005	Summary Operations	2005	Health-related outcomes > Hospital inpatient > Summary Operations
8843	NO	N/A	41200#G698	CAT-MUL	111557/29(111586)	0.111234	-0.254104	0.438243	0.526827	LOGISTIC-BINARY	Operative procedures - main OPCS4: G69.8 Other specified excision of ileum	100091	Health-related outcomes	2000	Hospital inpatient	2005	Summary Operations	2005	Health-related outcomes > Hospital inpatient > Summary Operations
8844	NO	N/A	41272#E045	CAT-MUL	111568/18(111586)	0.139809	-0.326353	0.546356	0.526831	LOGISTIC-BINARY	Operative procedures - OPCS4: E04.5 Biopsy of lesion of turbinate of nose	100091	Health-related outcomes	2000	Hospital inpatient	2005	Summary Operations	2005	Health-related outcomes > Hospital inpatient > Summary Operations
8845	NO	N/A	2976	INTEGER	5090	0.00837487	-0.0175683	0.034318	0.526854	LINEAR	Age diabetes diagnosed	100000	UK Biobank Assessment Centre	100025	Touchscreen	100036	Health and medical history	100044	UK Biobank Assessment Centre > Touchscreen > Health and medical history > Medical conditions
8846	NO	N/A	131590	DATE	108766/2820(111586)	0.0119958	-0.0253792	0.048935	0.526862	LOGISTIC-BINARY	Date K25 first reported (gastric ulcer)	2411	Health-related outcomes		First occurrences		First occurrences	2411	Health-related outcomes > First occurrences > Digestive system disorders
8847	NO	N/A	41210#Y273	CAT-MUL	111443/143(111586)	0.051603	-0.112644	0.207408	0.526947	LOGISTIC-BINARY	Operative procedures - secondary OPCS4: Y27.3 Xenograft to organ NOC	100091	Health-related outcomes	2000	Hospital inpatient	2005	Summary Operations	2005	Health-related outcomes > Hospital inpatient > Summary Operations
8848	NO	N/A	41272#Y273	CAT-MUL	111443/143(111586)	0.051603	-0.112644	0.207408	0.526947	LOGISTIC-BINARY	Operative procedures - OPCS4: Y27.3 Xenograft to organ NOC	100091	Health-related outcomes	2000	Hospital inpatient	2005	Summary Operations	2005	Health-related outcomes > Hospital inpatient > Summary Operations
8849	NO	N/A	22650#0	CAT-MUL	31596/247(31843)	-0.0411987	-0.1717	0.0837848	0.527055	LOGISTIC-BINARY	Night shifts worked: Shift pattern was worked for some (but not all) of job	100089	Online follow-up	123	Work environment	130	Employment history	130	Online follow-up > Work environment > Employment history
8850	NO	N/A	20003#1140910036	CAT-MUL	111564/11(111575)	0.175474	-0.421172	0.680152	0.527097	LOGISTIC-BINARY	Treatment/medication code: mtx - methotrexate	100000	UK Biobank Assessment Centre	100071	Verbal interview	100075	Medications	100075	UK Biobank Assessment Centre > Verbal interview > Medications
8851	NO	N/A	41200#C131	CAT-MUL	111510/76(111586)	-0.0754679	-0.319004	0.149622	0.527099	LOGISTIC-BINARY	Operative procedures - main OPCS4: C13.1 Blepharoplasty of both eyelids	100091	Health-related outcomes	2000	Hospital inpatient	2005	Summary Operations	2005	Health-related outcomes > Hospital inpatient > Summary Operations
8852	NO	N/A	41200#H528	CAT-MUL	111554/32(111586)	0.106185	-0.241792	0.419434	0.527149	LOGISTIC-BINARY	Operative procedures - main OPCS4: H52.8 Other specified destruction of haemorrhoid	100091	Health-related outcomes	2000	Hospital inpatient	2005	Summary Operations	2005	Health-related outcomes > Hospital inpatient > Summary Operations
8853	NO	N/A	41210#H073	CAT-MUL	111576/10(111586)	0.18343	-0.442535	0.710276	0.527198	LOGISTIC-BINARY	Operative procedures - secondary OPCS4: H07.3 Right hemicolectomy and anastomosis NEC	100091	Health-related outcomes	2000	Hospital inpatient	2005	Summary Operations	2005	Health-related outcomes > Hospital inpatient > Summary Operations
8854	NO	N/A	41210#J403	CAT-MUL	111571/15(111586)	-0.178958	-0.791049	0.328334	0.527236	LOGISTIC-BINARY	Operative procedures - secondary OPCS4: J40.3 Endoscopic retrograde renewal of tubal prosthesis in bile duct NEC	100091	Health-related outcomes	2000	Hospital inpatient	2005	Summary Operations	2005	Health-related outcomes > Hospital inpatient > Summary Operations
8855	NO	N/A	41215#1	CAT-MUL	110827/759(111586)	-0.0232981	-0.0964112	0.0480843	0.527281	LOGISTIC-BINARY	Detention categories: Formally detained under Part II, Mental Health Act 1983	100091	Health-related outcomes	2000	Hospital inpatient	2004	Summary Psychiatric	2004	Health-related outcomes > Hospital inpatient > Summary Psychiatric
8856	NO	N/A	41210#Z589	CAT-MUL	111563/23(111586)	0.123789	-0.286364	0.486307	0.527453	LOGISTIC-BINARY	Operative procedures - secondary OPCS4: Z58.9 Muscle of lower leg NEC	100091	Health-related outcomes	2000	Hospital inpatient	2005	Summary Operations	2005	Health-related outcomes > Hospital inpatient > Summary Operations
8857	NO	N/A	41272#Z589	CAT-MUL	111563/23(111586)	0.123789	-0.286364	0.486307	0.527453	LOGISTIC-BINARY	Operative procedures - OPCS4: Z58.9 Muscle of lower leg NEC	100091	Health-related outcomes	2000	Hospital inpatient	2005	Summary Operations	2005	Health-related outcomes > Hospital inpatient > Summary Operations
8858	NO	N/A	20277#9211	CAT-MUL	75047/368(75415)	0.0324726	-0.0700221	0.131672	0.527805	LOGISTIC-BINARY	Job code at visit: Postal workers, mail sorters, messengers, couriers	100000	UK Biobank Assessment Centre	100071	Verbal interview	100073	Employment	100073	UK Biobank Assessment Centre > Verbal interview > Employment
8859	NO	N/A	41272#L602	CAT-MUL	111546/40(111586)	-0.105064	-0.450317	0.204291	0.527823	LOGISTIC-BINARY	Operative procedures - OPCS4: L60.2 Endarterectomy of femoral artery NEC	100091	Health-related outcomes	2000	Hospital inpatient	2005	Summary Operations	2005	Health-related outcomes > Hospital inpatient > Summary Operations
8860	NO	N/A	41210#F281	CAT-MUL	111574/12(111586)	0.16771	-0.402951	0.650421	0.527855	LOGISTIC-BINARY	Operative procedures - secondary OPCS4: F28.1 Excision of lesion of palate	100091	Health-related outcomes	2000	Hospital inpatient	2005	Summary Operations	2005	Health-related outcomes > Hospital inpatient > Summary Operations
8861	NO	N/A	22601#24513424	CAT-MUL	31698/145(31843)	-0.0543865	-0.228209	0.109883	0.527886	LOGISTIC-BINARY	Job coding: librarian, assistant librarian	100089	Online follow-up	123	Work environment	130	Employment history	130	Online follow-up > Work environment > Employment history
8862	NO	N/A	41200#X318	CAT-MUL	111555/31(111586)	-0.120545	-0.520296	0.231866	0.527967	LOGISTIC-BINARY	Operative procedures - main OPCS4: X31.8 Other specified injection of radiocontrast material	100091	Health-related outcomes	2000	Hospital inpatient	2005	Summary Operations	2005	Health-related outcomes > Hospital inpatient > Summary Operations
8863	NO	N/A	101230	CAT-SIN	15406	0.0391136	0.0389457	0.0392816	0.528036	ORDERED-LOGISTIC	Naan bread intake	100089	Online follow-up	100090	Diet by 24-hour recall	100101	Bread/pasta/rice yesterday	100101	Online follow-up > Diet by 24-hour recall > Bread/pasta/rice yesterday
8864	NO	N/A	41272#F099	CAT-MUL	111556/30(111586)	0.109072	-0.249886	0.430868	0.52806	LOGISTIC-BINARY	Operative procedures - OPCS4: F09.9 Unspecified surgical removal of tooth	100091	Health-related outcomes	2000	Hospital inpatient	2005	Summary Operations	2005	Health-related outcomes > Hospital inpatient > Summary Operations
8865	NO	N/A	41273#919	CAT-MUL	111572/14(111586)	-0.183855	-0.814452	0.337907	0.528092	LOGISTIC-BINARY	Operative procedures - OPCS3: 919 Suture of wound	100091	Health-related outcomes	2000	Hospital inpatient	2005	Summary Operations	2005	Health-related outcomes > Hospital inpatient > Summary Operations
8866	NO	N/A	41200#E358	CAT-MUL	111569/17(111586)	-0.165486	-0.728376	0.307936	0.528139	LOGISTIC-BINARY	Operative procedures - main OPCS4: E35.8 Other specified other therapeutic endoscopic operations on larynx	100091	Health-related outcomes	2000	Hospital inpatient	2005	Summary Operations	2005	Health-related outcomes > Hospital inpatient > Summary Operations
8867	NO	N/A	41210#U103	CAT-MUL	111485/101(111586)	0.0610389	-0.134767	0.245061	0.528149	LOGISTIC-BINARY	Operative procedures - secondary OPCS4: U10.3 Cardiac magnetic resonance imaging	100091	Health-related outcomes	2000	Hospital inpatient	2005	Summary Operations	2005	Health-related outcomes > Hospital inpatient > Summary Operations
8868	NO	N/A	41245#1300	CAT-MUL	110909/218(111127)	0.0420689	-0.0915261	0.170074	0.528171	LOGISTIC-BINARY	Main speciality of consultant (recoded): General Medical Practice	100091	Health-related outcomes	2000	Hospital inpatient	2001	Summary Administration	2001	Health-related outcomes > Hospital inpatient > Summary Administration
8869	NO	N/A	41272#A605	CAT-MUL	111570/16(111586)	-0.172281	-0.760625	0.319209	0.528312	LOGISTIC-BINARY	Operative procedures - OPCS4: A60.5 Injection of destructive substance into peripheral nerve	100091	Health-related outcomes	2000	Hospital inpatient	2005	Summary Operations	2005	Health-related outcomes > Hospital inpatient > Summary Operations
8870	NO	N/A	41272#U221	CAT-MUL	111481/105(111586)	0.0599119	-0.132277	0.24072	0.528376	LOGISTIC-BINARY	Operative procedures - OPCS4: U22.1 Electroencephalograph telemetry	100091	Health-related outcomes	2000	Hospital inpatient	2005	Summary Operations	2005	Health-related outcomes > Hospital inpatient > Summary Operations
8871	NO	N/A	41210#W669	CAT-MUL	111573/13(111586)	0.161656	-0.385908	0.629968	0.528416	LOGISTIC-BINARY	Operative procedures - secondary OPCS4: W66.9 Unspecified primary closed reduction of traumatic dislocation of joint	100091	Health-related outcomes	2000	Hospital inpatient	2005	Summary Operations	2005	Health-related outcomes > Hospital inpatient > Summary Operations
8872	NO	N/A	41200#Q558	CAT-MUL	111526/60(111586)	0.0783732	-0.175545	0.312964	0.528455	LOGISTIC-BINARY	Operative procedures - main OPCS4: Q55.8 Other specified other examination of female genital tract	100091	Health-related outcomes	2000	Hospital inpatient	2005	Summary Operations	2005	Health-related outcomes > Hospital inpatient > Summary Operations
8873	NO	N/A	41210#Z976	CAT-MUL	111572/14(111586)	0.156431	-0.371764	0.610773	0.528477	LOGISTIC-BINARY	Operative procedures - secondary OPCS4: Z97.6 Iliac artery NEC	100091	Health-related outcomes	2000	Hospital inpatient	2005	Summary Operations	2005	Health-related outcomes > Hospital inpatient > Summary Operations
8874	NO	N/A	41272#Z976	CAT-MUL	111572/14(111586)	0.156431	-0.371764	0.610773	0.528477	LOGISTIC-BINARY	Operative procedures - OPCS4: Z97.6 Iliac artery NEC	100091	Health-related outcomes	2000	Hospital inpatient	2005	Summary Operations	2005	Health-related outcomes > Hospital inpatient > Summary Operations
8875	NO	N/A	41210#Q559	CAT-MUL	111474/112(111586)	-0.061635	-0.25973	0.124137	0.528566	LOGISTIC-BINARY	Operative procedures - secondary OPCS4: Q55.9 Unspecified other examination of female genital tract	100091	Health-related outcomes	2000	Hospital inpatient	2005	Summary Operations	2005	Health-related outcomes > Hospital inpatient > Summary Operations
8876	NO	N/A	41210#Z664	CAT-MUL	110294/1292(111586)	0.0174884	-0.0373955	0.0714127	0.528619	LOGISTIC-BINARY	Operative procedures - secondary OPCS4: Z66.4 Thoracic vertebra	100091	Health-related outcomes	2000	Hospital inpatient	2005	Summary Operations	2005	Health-related outcomes > Hospital inpatient > Summary Operations
8877	NO	N/A	41272#Z664	CAT-MUL	110294/1292(111586)	0.0174884	-0.0373955	0.0714127	0.528619	LOGISTIC-BINARY	Operative procedures - OPCS4: Z66.4 Thoracic vertebra	100091	Health-related outcomes	2000	Hospital inpatient	2005	Summary Operations	2005	Health-related outcomes > Hospital inpatient > Summary Operations
8878	NO	N/A	20003#1140873394	CAT-MUL	111461/114(111575)	-0.0608056	-0.25624	0.122542	0.528657	LOGISTIC-BINARY	Treatment/medication code: doxycycline	100000	UK Biobank Assessment Centre	100071	Verbal interview	100075	Medications	100075	UK Biobank Assessment Centre > Verbal interview > Medications
8879	NO	N/A	41272#F325	CAT-MUL	111573/13(111586)	-0.19308	-0.860122	0.352749	0.528676	LOGISTIC-BINARY	Operative procedures - OPCS4: F32.5 Uvulopalatopharyngoplasty	100091	Health-related outcomes	2000	Hospital inpatient	2005	Summary Operations	2005	Health-related outcomes > Hospital inpatient > Summary Operations
8880	NO	N/A	41272#D068	CAT-MUL	111544/42(111586)	0.0929214	-0.210632	0.369503	0.528679	LOGISTIC-BINARY	Operative procedures - OPCS4: D06.8 Other specified other operations on external ear	100091	Health-related outcomes	2000	Hospital inpatient	2005	Summary Operations	2005	Health-related outcomes > Hospital inpatient > Summary Operations
8881	NO	N/A	41210#M292	CAT-MUL	111242/344(111586)	0.0334207	-0.0724332	0.135711	0.528909	LOGISTIC-BINARY	Operative procedures - secondary OPCS4: M29.2 Endoscopic insertion of tubal prosthesis into ureter NEC	100091	Health-related outcomes	2000	Hospital inpatient	2005	Summary Operations	2005	Health-related outcomes > Hospital inpatient > Summary Operations
8882	NO	N/A	41272#C346	CAT-MUL	111575/11(111586)	0.17558	-0.424934	0.681764	0.529039	LOGISTIC-BINARY	Operative procedures - OPCS4: C34.6 Tenotomy of inferior oblique muscle of eye	100091	Health-related outcomes	2000	Hospital inpatient	2005	Summary Operations	2005	Health-related outcomes > Hospital inpatient > Summary Operations
8883	NO	N/A	41210#Z089	CAT-MUL	111546/40(111586)	0.0947346	-0.215641	0.376587	0.529171	LOGISTIC-BINARY	Operative procedures - secondary OPCS4: Z08.9 Brachial plexus NEC	100091	Health-related outcomes	2000	Hospital inpatient	2005	Summary Operations	2005	Health-related outcomes > Hospital inpatient > Summary Operations
8884	NO	N/A	41272#Z089	CAT-MUL	111546/40(111586)	0.0947346	-0.215641	0.376587	0.529171	LOGISTIC-BINARY	Operative procedures - OPCS4: Z08.9 Brachial plexus NEC	100091	Health-related outcomes	2000	Hospital inpatient	2005	Summary Operations	2005	Health-related outcomes > Hospital inpatient > Summary Operations
8885	NO	N/A	22601#34143169	CAT-MUL	31817/26(31843)	-0.132721	-0.577361	0.253997	0.529181	LOGISTIC-BINARY	Job coding: dancer, ballet dancer, dance instructor, choreographer	100089	Online follow-up	123	Work environment	130	Employment history	130	Online follow-up > Work environment > Employment history
8886	NO	N/A	22617#3414	CAT-MUL	31817/26(31843)	-0.132721	-0.577361	0.253997	0.529181	LOGISTIC-BINARY	Job code - historical: Dancers and choreographers	100089	Online follow-up	123	Work environment	130	Employment history	130	Online follow-up > Work environment > Employment history
8887	NO	N/A	6138#4	CAT-MUL	99373/11290(110663)	0.00635059	-0.0134844	0.026089	0.529302	LOGISTIC-BINARY	Qualifications: CSEs or equivalent	100000	UK Biobank Assessment Centre	100025	Touchscreen	100062	Sociodemographics	100063	UK Biobank Assessment Centre > Touchscreen > Sociodemographics > Education
8888	NO	N/A	23237	CONTINUOUS	6402	0.00612674	-0.0129659	0.0252194	0.529332	LINEAR	Total BMD (bone mineral density) (left)	100000	UK Biobank Assessment Centre	100003	Imaging	103	DXA assessment	125	UK Biobank Assessment Centre > Imaging > DXA assessment > Bone size, mineral and density by DXA
8889	NO	N/A	41251#5000	CAT-MUL	110528/469(110997)	-0.0297171	-0.123726	0.0615348	0.529338	LOGISTIC-BINARY	Sources of admission to hospital (recoded): Transfer to other NHS provider	100091	Health-related outcomes	2000	Hospital inpatient	2001	Summary Administration	2001	Health-related outcomes > Hospital inpatient > Summary Administration
8890	NO	N/A	20004#1439	CAT-MUL	106556/5019(111575)	-0.00914766	-0.0377758	0.0192342	0.529347	LOGISTIC-BINARY	Operation code: reduction or fixation of bone fracture	100000	UK Biobank Assessment Centre	100071	Verbal interview	100076	Operations	100076	UK Biobank Assessment Centre > Verbal interview > Operations
8891	NO	N/A	41210#Z739	CAT-MUL	111549/37(111586)	0.0984705	-0.225082	0.391384	0.529613	LOGISTIC-BINARY	Operative procedures - secondary OPCS4: Z73.9 Bone of hand NEC	100091	Health-related outcomes	2000	Hospital inpatient	2005	Summary Operations	2005	Health-related outcomes > Hospital inpatient > Summary Operations
8892	NO	N/A	41272#Z739	CAT-MUL	111549/37(111586)	0.0984705	-0.225082	0.391384	0.529613	LOGISTIC-BINARY	Operative procedures - OPCS4: Z73.9 Bone of hand NEC	100091	Health-related outcomes	2000	Hospital inpatient	2005	Summary Operations	2005	Health-related outcomes > Hospital inpatient > Summary Operations
