## Supplementary Tables 1-19 for "Causes and consequences of vascular dementia across the life course: Evidence from a UK Biobank phenome-wide and Mendelian randomization study" (part 9 of 33)

### Sheet: Supplementary Table 6 (continued)
Supplementary Table 6: 440 Results from VaD MR-PheWAS, within middle age group, below P values threshold of 1.37x10-3 with a false discovery rate of 5%, ranked by P value
8893	NO	N/A	41210#Q558	CAT-MUL	111547/39(111586)	-0.106717	-0.45932	0.20871	0.529715	LOGISTIC-BINARY	Operative procedures - secondary OPCS4: Q55.8 Other specified other examination of female genital tract	100091	Health-related outcomes	2000	Hospital inpatient	2005	Summary Operations	2005	Health-related outcomes > Hospital inpatient > Summary Operations
8894	NO	N/A	41272#T421	CAT-MUL	111569/17(111586)	0.142631	-0.336795	0.560568	0.529788	LOGISTIC-BINARY	Operative procedures - OPCS4: T42.1 Endoscopic resection of lesion of peritoneum	100091	Health-related outcomes	2000	Hospital inpatient	2005	Summary Operations	2005	Health-related outcomes > Hospital inpatient > Summary Operations
8895	NO	N/A	41210#E133	CAT-MUL	110990/596(111586)	-0.0261501	-0.108862	0.054345	0.529852	LOGISTIC-BINARY	Operative procedures - secondary OPCS4: E13.3 Intranasal antrostomy	100091	Health-related outcomes	2000	Hospital inpatient	2005	Summary Operations	2005	Health-related outcomes > Hospital inpatient > Summary Operations
8896	NO	N/A	102320	CAT-SIN	15398	-0.0652295	-0.065419	-0.06504	0.529927	ORDERED-LOGISTIC	Diet sweets intake	100089	Online follow-up	100090	Diet by 24-hour recall	100109	Soup/snacks/pastries yesterday	100109	Online follow-up > Diet by 24-hour recall > Soup/snacks/pastries yesterday
8897	NO	N/A	41200#E276	CAT-MUL	111568/18(111586)	0.138948	-0.327646	0.546339	0.529963	LOGISTIC-BINARY	Operative procedures - main OPCS4: E27.6 Examination of pharynx under anaesthetic	100091	Health-related outcomes	2000	Hospital inpatient	2005	Summary Operations	2005	Health-related outcomes > Hospital inpatient > Summary Operations
8898	NO	N/A	41210#E032	CAT-MUL	111561/25(111586)	-0.13499	-0.588537	0.258731	0.530089	LOGISTIC-BINARY	Operative procedures - secondary OPCS4: E03.2 Excision of lesion of septum of nose	100091	Health-related outcomes	2000	Hospital inpatient	2005	Summary Operations	2005	Health-related outcomes > Hospital inpatient > Summary Operations
8899	NO	N/A	6149#2	CAT-MUL	108073/3150(111223)	0.0112998	-0.024183	0.0463925	0.530227	LOGISTIC-BINARY	Mouth/teeth dental problems: Painful gums	100000	UK Biobank Assessment Centre	100025	Touchscreen	100036	Health and medical history	100046	UK Biobank Assessment Centre > Touchscreen > Health and medical history > Mouth
8900	NO	N/A	6142#100	CAT-MUL	110563/680(111243)	0.0238884	-0.0516365	0.0975878	0.530231	LOGISTIC-BINARY	Current employment status	100000	UK Biobank Assessment Centre	100025	Touchscreen	100062	Sociodemographics	100064	UK Biobank Assessment Centre > Touchscreen > Sociodemographics > Employment
8901	NO	N/A	41272#K614	CAT-MUL	111369/217(111586)	0.0417461	-0.0915158	0.169467	0.530365	LOGISTIC-BINARY	Operative procedures - OPCS4: K61.4 Removal of cardiac pacemaker system NEC	100091	Health-related outcomes	2000	Hospital inpatient	2005	Summary Operations	2005	Health-related outcomes > Hospital inpatient > Summary Operations
8902	NO	N/A	41272#T548	CAT-MUL	111518/68(111586)	-0.0787494	-0.335564	0.157502	0.530401	LOGISTIC-BINARY	Operative procedures - OPCS4: T54.8 Other specified division of fascia	100091	Health-related outcomes	2000	Hospital inpatient	2005	Summary Operations	2005	Health-related outcomes > Hospital inpatient > Summary Operations
8903	NO	N/A	41200#W232	CAT-MUL	111080/506(111586)	0.027606	-0.0598852	0.112661	0.530437	LOGISTIC-BINARY	Operative procedures - main OPCS4: W23.2 Secondary open reduction of fracture of bone and extramedullary fixation HFQ	100091	Health-related outcomes	2000	Hospital inpatient	2005	Summary Operations	2005	Health-related outcomes > Hospital inpatient > Summary Operations
8904	NO	N/A	41210#Y392	CAT-MUL	111443/143(111586)	-0.0539284	-0.22737	0.10997	0.530471	LOGISTIC-BINARY	Operative procedures - secondary OPCS4: Y39.2 Other injection of radiocontrast substance into organ NOC	100091	Health-related outcomes	2000	Hospital inpatient	2005	Summary Operations	2005	Health-related outcomes > Hospital inpatient > Summary Operations
8905	NO	N/A	41272#Y392	CAT-MUL	111443/143(111586)	-0.0539284	-0.22737	0.10997	0.530471	LOGISTIC-BINARY	Operative procedures - OPCS4: Y39.2 Other injection of radiocontrast substance into organ NOC	100091	Health-related outcomes	2000	Hospital inpatient	2005	Summary Operations	2005	Health-related outcomes > Hospital inpatient > Summary Operations
8906	NO	N/A	20003#1140875596	CAT-MUL	111563/12(111575)	0.165982	-0.401505	0.648018	0.530528	LOGISTIC-BINARY	Treatment/medication code: algesal cream	100000	UK Biobank Assessment Centre	100071	Verbal interview	100075	Medications	100075	UK Biobank Assessment Centre > Verbal interview > Medications
8907	NO	N/A	25859	CONTINUOUS	12297	0.00534646	-0.0113718	0.0220647	0.530766	LINEAR	Volume of grey matter in Temporal Occipital Fusiform Cortex (right)	1101	UK Biobank Assessment Centre		Imaging		Imaging	1101	UK Biobank Assessment Centre > Imaging > Brain MRI > T1 structural brain MRI > Regional grey matter volumes (FAST)
8908	NO	N/A	41200#M522	CAT-MUL	111569/17(111586)	-0.166632	-0.736881	0.312798	0.530792	LOGISTIC-BINARY	Operative procedures - main OPCS4: M52.2 Retropubic suspension of neck of bladder	100091	Health-related outcomes	2000	Hospital inpatient	2005	Summary Operations	2005	Health-related outcomes > Hospital inpatient > Summary Operations
8909	NO	N/A	41256#281	CAT-MUL	111575/11(111586)	0.171238	-0.416482	0.66887	0.530869	LOGISTIC-BINARY	Operative procedures - main OPCS3: 281 Pharyngotomy	100091	Health-related outcomes	2000	Hospital inpatient	2005	Summary Operations	2005	Health-related outcomes > Hospital inpatient > Summary Operations
8910	NO	N/A	41272#W091	CAT-MUL	111477/109(111586)	-0.061907	-0.262146	0.125664	0.530944	LOGISTIC-BINARY	Operative procedures - OPCS4: W09.1 Excision of lesion of bone NEC	100091	Health-related outcomes	2000	Hospital inpatient	2005	Summary Operations	2005	Health-related outcomes > Hospital inpatient > Summary Operations
8911	NO	N/A	130244	DATE	111456/130(111586)	0.0534896	-0.118631	0.216427	0.530952	LOGISTIC-BINARY	Date B44 first reported (aspergillosis)	2401	Health-related outcomes		First occurrences		First occurrences	2401	Health-related outcomes > First occurrences > Certain infectious and parasitic diseases
8912	NO	N/A	41272#A731	CAT-MUL	111539/47(111586)	-0.0959407	-0.412133	0.189898	0.530965	LOGISTIC-BINARY	Operative procedures - OPCS4: A73.1 Biopsy of lesion of peripheral nerve	100091	Health-related outcomes	2000	Hospital inpatient	2005	Summary Operations	2005	Health-related outcomes > Hospital inpatient > Summary Operations
8913	NO	N/A	41210#C403	CAT-MUL	111574/12(111586)	0.167508	-0.405807	0.654431	0.531077	LOGISTIC-BINARY	Operative procedures - secondary OPCS4: C40.3 Sliding graft to conjunctiva	100091	Health-related outcomes	2000	Hospital inpatient	2005	Summary Operations	2005	Health-related outcomes > Hospital inpatient > Summary Operations
8914	NO	N/A	41272#L852	CAT-MUL	111361/225(111586)	-0.0427052	-0.17943	0.0880128	0.531096	LOGISTIC-BINARY	Operative procedures - OPCS4: L85.2 Ligation of short saphenous vein	100091	Health-related outcomes	2000	Hospital inpatient	2005	Summary Operations	2005	Health-related outcomes > Hospital inpatient > Summary Operations
8915	NO	N/A	20003#1141146188	CAT-MUL	111372/203(111575)	0.0430767	-0.0948364	0.17502	0.531193	LOGISTIC-BINARY	Treatment/medication code: latanoprost	100000	UK Biobank Assessment Centre	100071	Verbal interview	100075	Medications	100075	UK Biobank Assessment Centre > Verbal interview > Medications
8916	NO	N/A	41200#W041	CAT-MUL	111540/46(111586)	0.0883797	-0.201724	0.35348	0.531313	LOGISTIC-BINARY	Operative procedures - main OPCS4: W04.1 Localised fusion of joints of hindfoot	100091	Health-related outcomes	2000	Hospital inpatient	2005	Summary Operations	2005	Health-related outcomes > Hospital inpatient > Summary Operations
8917	NO	N/A	22601#32213078	CAT-MUL	31728/115(31843)	-0.0605164	-0.256297	0.123161	0.531332	LOGISTIC-BINARY	Job coding: physiotherapist	100089	Online follow-up	123	Work environment	130	Employment history	130	Online follow-up > Work environment > Employment history
8918	NO	N/A	22617#3221	CAT-MUL	31728/115(31843)	-0.0605164	-0.256297	0.123161	0.531332	LOGISTIC-BINARY	Job code - historical: Physiotherapists	100089	Online follow-up	123	Work environment	130	Employment history	130	Online follow-up > Work environment > Employment history
8919	NO	N/A	41246#2350	CAT-MUL	105188/2454(107642)	-0.012868	-0.0534215	0.0271654	0.531333	LOGISTIC-BINARY	Treatment speciality of consultant (recoded): Pain management	100091	Health-related outcomes	2000	Hospital inpatient	2001	Summary Administration	2001	Health-related outcomes > Hospital inpatient > Summary Administration
8920	NO	N/A	41210#W792	CAT-MUL	111379/207(111586)	0.0426112	-0.0938367	0.173215	0.531373	LOGISTIC-BINARY	Operative procedures - secondary OPCS4: W79.2 Excision of bunion NEC	100091	Health-related outcomes	2000	Hospital inpatient	2005	Summary Operations	2005	Health-related outcomes > Hospital inpatient > Summary Operations
8921	NO	N/A	41272#B276	CAT-MUL	111368/218(111586)	-0.0435264	-0.18303	0.0897654	0.531404	LOGISTIC-BINARY	Operative procedures - OPCS4: B27.6 Skin sparing mastectomy	100091	Health-related outcomes	2000	Hospital inpatient	2005	Summary Operations	2005	Health-related outcomes > Hospital inpatient > Summary Operations
8922	NO	N/A	41272#M653	CAT-MUL	110551/1035(111586)	0.0194923	-0.042152	0.0799615	0.531435	LOGISTIC-BINARY	Operative procedures - OPCS4: M65.3 Endoscopic resection of prostate NEC	100091	Health-related outcomes	2000	Hospital inpatient	2005	Summary Operations	2005	Health-related outcomes > Hospital inpatient > Summary Operations
8923	NO	N/A	41200#V402	CAT-MUL	111576/10(111586)	-0.224636	-1.01591	0.407523	0.531599	LOGISTIC-BINARY	Operative procedures - main OPCS4: V40.2 Posterior instrumented fusion of cervical spine NEC	100091	Health-related outcomes	2000	Hospital inpatient	2005	Summary Operations	2005	Health-related outcomes > Hospital inpatient > Summary Operations
8924	NO	N/A	41200#W423	CAT-MUL	111569/17(111586)	-0.165238	-0.732238	0.31126	0.531622	LOGISTIC-BINARY	Operative procedures - main OPCS4: W42.3 Revision of total prosthetic replacement of knee joint NEC	100091	Health-related outcomes	2000	Hospital inpatient	2005	Summary Operations	2005	Health-related outcomes > Hospital inpatient > Summary Operations
8925	NO	N/A	41272#W423	CAT-MUL	111569/17(111586)	-0.165238	-0.732238	0.31126	0.531622	LOGISTIC-BINARY	Operative procedures - OPCS4: W42.3 Revision of total prosthetic replacement of knee joint NEC	100091	Health-related outcomes	2000	Hospital inpatient	2005	Summary Operations	2005	Health-related outcomes > Hospital inpatient > Summary Operations
8926	NO	N/A	41210#Z384	CAT-MUL	111566/20(111586)	0.130978	-0.309168	0.517648	0.531711	LOGISTIC-BINARY	Operative procedures - secondary OPCS4: Z38.4 Deep femoral artery	100091	Health-related outcomes	2000	Hospital inpatient	2005	Summary Operations	2005	Health-related outcomes > Hospital inpatient > Summary Operations
8927	NO	N/A	41272#Z384	CAT-MUL	111566/20(111586)	0.130978	-0.309168	0.517648	0.531711	LOGISTIC-BINARY	Operative procedures - OPCS4: Z38.4 Deep femoral artery	100091	Health-related outcomes	2000	Hospital inpatient	2005	Summary Operations	2005	Health-related outcomes > Hospital inpatient > Summary Operations
8928	NO	N/A	1011	CAT-SIN	57187	-0.00464782	-0.0192159	0.00992027	0.531751	ORDERED-LOGISTIC	Frequency of light DIY in last 4 weeks	100000	UK Biobank Assessment Centre	100025	Touchscreen	100050	Lifestyle and environment	100054	UK Biobank Assessment Centre > Touchscreen > Lifestyle and environment > Physical activity
8929	NO	N/A	40006#C676	CAT-MUL	111575/11(111586)	0.174132	-0.424529	0.681258	0.53181	LOGISTIC-BINARY	Type of cancer: ICD10: C67.6 Ureteric orifice	100091	Health-related outcomes	100092	Cancer register	100092	Cancer register	100092	Health-related outcomes > Cancer register
8930	NO	N/A	20003#99999	CAT-MUL	107552/4023(111575)	0.0100161	-0.0215343	0.0412643	0.531815	LOGISTIC-BINARY	Treatment/medication code: Free-text entry, unable to be coded	100000	UK Biobank Assessment Centre	100071	Verbal interview	100075	Medications	100075	UK Biobank Assessment Centre > Verbal interview > Medications
8931	NO	N/A	2050	CAT-SIN	107068	0.00456095	-0.00973187	0.0188538	0.531827	ORDERED-LOGISTIC	Frequency of depressed mood in last 2 weeks	100000	UK Biobank Assessment Centre	100025	Touchscreen	100059	Psychosocial factors	100060	UK Biobank Assessment Centre > Touchscreen > Psychosocial factors > Mental health
8932	NO	N/A	25917	CONTINUOUS	12297	0.00570981	-0.0121919	0.0236115	0.531853	LINEAR	Volume of grey matter in IX Cerebellum (right)	1101	UK Biobank Assessment Centre		Imaging		Imaging	1101	UK Biobank Assessment Centre > Imaging > Brain MRI > T1 structural brain MRI > Regional grey matter volumes (FAST)
8933	NO	N/A	41200#S362	CAT-MUL	111562/24(111586)	-0.136444	-0.597648	0.262629	0.531867	LOGISTIC-BINARY	Operative procedures - main OPCS4: S36.2 Full thickness autograft of skin NEC	100091	Health-related outcomes	2000	Hospital inpatient	2005	Summary Operations	2005	Health-related outcomes > Hospital inpatient > Summary Operations
8934	NO	N/A	21038	CAT-SIN	35462/9659(45121)	0.00733522	-0.0157107	0.0302891	0.531904	LOGISTIC-BINARY	Currently suffer from abdominal distension	100089	Online follow-up	153	Digestive health	153	Digestive health	153	Online follow-up > Digestive health
8935	NO	N/A	41272#W214	CAT-MUL	111479/107(111586)	-0.0622858	-0.264299	0.126827	0.531926	LOGISTIC-BINARY	Operative procedures - OPCS4: W21.4 Primary intra-articular fixation of intra-articular fracture of bone NEC	100091	Health-related outcomes	2000	Hospital inpatient	2005	Summary Operations	2005	Health-related outcomes > Hospital inpatient > Summary Operations
8936	NO	N/A	20277#1222	CAT-MUL	75373/42(75415)	0.0924177	-0.211844	0.369646	0.531935	LOGISTIC-BINARY	Job code at visit: Conference and exhibition managers	100000	UK Biobank Assessment Centre	100071	Verbal interview	100073	Employment	100073	UK Biobank Assessment Centre > Verbal interview > Employment
8937	NO	N/A	102300	CAT-SIN	15398	0.0593454	0.0593239	0.0593669	0.532057	ORDERED-LOGISTIC	Chocolate-covered raisin intake	100089	Online follow-up	100090	Diet by 24-hour recall	100109	Soup/snacks/pastries yesterday	100109	Online follow-up > Diet by 24-hour recall > Soup/snacks/pastries yesterday
8938	NO	N/A	102810	CAT-SIN	15406	0.0221828	0.01827	0.0260956	0.532216	ORDERED-LOGISTIC	Low fat hard cheese intake	100089	Online follow-up	100090	Diet by 24-hour recall	100107	Milk/eggs/cheese yesterday	100107	Online follow-up > Diet by 24-hour recall > Milk/eggs/cheese yesterday
8939	NO	N/A	41246#1600	CAT-MUL	107298/18(107316)	0.136978	-0.326051	0.540921	0.532421	LOGISTIC-BINARY	Treatment speciality of consultant (recoded): Haemophilia	100091	Health-related outcomes	2000	Hospital inpatient	2001	Summary Administration	2001	Health-related outcomes > Hospital inpatient > Summary Administration
8940	NO	N/A	20643	CAT-SIN	47242	0.00573043	-0.0121986	0.0236595	0.532473	ORDERED-LOGISTIC	Liking for coffee with sugar	1039	Online follow-up		Food (and other) preferences		Food (and other) preferences	1039	Online follow-up > Food (and other) preferences
8941	NO	N/A	22601#71293332	CAT-MUL	31764/79(31843)	0.0679036	-0.153219	0.274151	0.532623	LOGISTIC-BINARY	Job coding: advertising or sales representative, demonstrator, estate agent negotiator, land/property salesman	100089	Online follow-up	123	Work environment	130	Employment history	130	Online follow-up > Work environment > Employment history
8942	NO	N/A	41272#C615	CAT-MUL	111494/92(111586)	0.0630609	-0.141792	0.255018	0.532677	LOGISTIC-BINARY	Operative procedures - OPCS4: C61.5 Viscogonioplasty	100091	Health-related outcomes	2000	Hospital inpatient	2005	Summary Operations	2005	Health-related outcomes > Hospital inpatient > Summary Operations
8943	NO	N/A	20003#1140862952	CAT-MUL	111543/32(111575)	0.10421	-0.242132	0.415676	0.532773	LOGISTIC-BINARY	Treatment/medication code: mucodyne 375mg capsule	100000	UK Biobank Assessment Centre	100071	Verbal interview	100075	Medications	100075	UK Biobank Assessment Centre > Verbal interview > Medications
8944	NO	N/A	41272#C604	CAT-MUL	111569/17(111586)	-0.164028	-0.728386	0.310868	0.533003	LOGISTIC-BINARY	Operative procedures - OPCS4: C60.4 Iridoplasty NEC	100091	Health-related outcomes	2000	Hospital inpatient	2005	Summary Operations	2005	Health-related outcomes > Hospital inpatient > Summary Operations
8945	NO	N/A	41210#Y718	CAT-MUL	111480/106(111586)	0.0588108	-0.131974	0.238405	0.533103	LOGISTIC-BINARY	Operative procedures - secondary OPCS4: Y71.8 Other specified late operations NOC	100091	Health-related outcomes	2000	Hospital inpatient	2005	Summary Operations	2005	Health-related outcomes > Hospital inpatient > Summary Operations
8946	NO	N/A	41272#Y718	CAT-MUL	111480/106(111586)	0.0588108	-0.131974	0.238405	0.533103	LOGISTIC-BINARY	Operative procedures - OPCS4: Y71.8 Other specified late operations NOC	100091	Health-related outcomes	2000	Hospital inpatient	2005	Summary Operations	2005	Health-related outcomes > Hospital inpatient > Summary Operations
8947	NO	N/A	41200#T081	CAT-MUL	111574/12(111586)	-0.198019	-0.8932	0.366036	0.533188	LOGISTIC-BINARY	Operative procedures - main OPCS4: T08.1 Resection of rib and open drainage of pleural cavity	100091	Health-related outcomes	2000	Hospital inpatient	2005	Summary Operations	2005	Health-related outcomes > Hospital inpatient > Summary Operations
8948	NO	N/A	41272#T081	CAT-MUL	111574/12(111586)	-0.198019	-0.8932	0.366036	0.533188	LOGISTIC-BINARY	Operative procedures - OPCS4: T08.1 Resection of rib and open drainage of pleural cavity	100091	Health-related outcomes	2000	Hospital inpatient	2005	Summary Operations	2005	Health-related outcomes > Hospital inpatient > Summary Operations
8949	NO	N/A	25865	CONTINUOUS	12297	0.00542625	-0.0116427	0.0224952	0.533207	LINEAR	Volume of grey matter in Central Opercular Cortex (right)	1101	UK Biobank Assessment Centre		Imaging		Imaging	1101	UK Biobank Assessment Centre > Imaging > Brain MRI > T1 structural brain MRI > Regional grey matter volumes (FAST)
8950	NO	N/A	20003#1140910498	CAT-MUL	111540/35(111575)	0.100066	-0.232118	0.399944	0.533216	LOGISTIC-BINARY	Treatment/medication code: flu - influenza vaccine	100000	UK Biobank Assessment Centre	100071	Verbal interview	100075	Medications	100075	UK Biobank Assessment Centre > Verbal interview > Medications
8951	NO	N/A	130996	DATE	111567/19(111586)	0.134405	-0.320017	0.531868	0.533247	LOGISTIC-BINARY	Date G02 first reported (meningitis in other infectious and parasitic diseases classified elsewhere)	2406	Health-related outcomes		First occurrences		First occurrences	2406	Health-related outcomes > First occurrences > Nervous system disorders
8952	NO	N/A	20003#1140865000	CAT-MUL	111529/46(111575)	0.0876885	-0.201617	0.351931	0.533374	LOGISTIC-BINARY	Treatment/medication code: zydol 50mg capsule	100000	UK Biobank Assessment Centre	100071	Verbal interview	100075	Medications	100075	UK Biobank Assessment Centre > Verbal interview > Medications
8953	NO	N/A	23058	CAT-SIN	105/1973(2078)	-0.0611204	-0.248822	0.136669	0.533426	LOGISTIC-BINARY	HHV-7 seropositivity for Human Herpesvirus-7	100078	Biological samples	100079	Assay results	100080	Blood assays	51428	Biological samples > Assay results > Blood assays > Infectious Diseases
8954	NO	N/A	20534	CAT-SIN	12576/2957(15533)	-0.0128904	-0.0536361	0.0275073	0.533428	LOGISTIC-BINARY	Sleeping too much	100089	Online follow-up	136	Mental health	138	Depression	138	Online follow-up > Mental health > Depression
8955	NO	N/A	41200#W879	CAT-MUL	110811/775(111586)	0.0221892	-0.0484586	0.0912365	0.533441	LOGISTIC-BINARY	Operative procedures - main OPCS4: W87.9 Unspecified diagnostic endoscopic examination of knee joint	100091	Health-related outcomes	2000	Hospital inpatient	2005	Summary Operations	2005	Health-related outcomes > Hospital inpatient > Summary Operations
8956	NO	N/A	41200#W582	CAT-MUL	111560/26(111586)	-0.130683	-0.572647	0.254453	0.533565	LOGISTIC-BINARY	Operative procedures - main OPCS4: W58.2 Revision of resurfacing arthroplasty of joint	100091	Health-related outcomes	2000	Hospital inpatient	2005	Summary Operations	2005	Health-related outcomes > Hospital inpatient > Summary Operations
8957	NO	N/A	20277#9234	CAT-MUL	75368/47(75415)	-0.095365	-0.411956	0.19052	0.533705	LOGISTIC-BINARY	Job code at visit: Launderers, dry cleaners, pressers	100000	UK Biobank Assessment Centre	100071	Verbal interview	100073	Employment	100073	UK Biobank Assessment Centre > Verbal interview > Employment
8958	NO	N/A	20003#1140928916	CAT-MUL	111452/123(111575)	0.0546811	-0.122642	0.222243	0.533783	LOGISTIC-BINARY	Treatment/medication code: olanzapine	100000	UK Biobank Assessment Centre	100071	Verbal interview	100075	Medications	100075	UK Biobank Assessment Centre > Verbal interview > Medications
8959	NO	N/A	41200#J181	CAT-MUL	111558/28(111586)	-0.125422	-0.548695	0.245229	0.533795	LOGISTIC-BINARY	Operative procedures - main OPCS4: J18.1 Total cholecystectomy and excision of surrounding tissue	100091	Health-related outcomes	2000	Hospital inpatient	2005	Summary Operations	2005	Health-related outcomes > Hospital inpatient > Summary Operations
8960	NO	N/A	41200#H489	CAT-MUL	111555/31(111586)	0.105777	-0.24714	0.422361	0.53386	LOGISTIC-BINARY	Operative procedures - main OPCS4: H48.9 Unspecified excision of lesion of anus	100091	Health-related outcomes	2000	Hospital inpatient	2005	Summary Operations	2005	Health-related outcomes > Hospital inpatient > Summary Operations
8961	NO	N/A	41229#5N1	CAT-MUL	107692/3894(111586)	-0.0101922	-0.0424732	0.0217717	0.534001	LOGISTIC-BINARY	PCT responsible for patient data: LEEDS PCT	100091	Health-related outcomes	2000	Hospital inpatient	2001	Summary Administration	2001	Health-related outcomes > Hospital inpatient > Summary Administration
8962	NO	N/A	41200#L883	CAT-MUL	111532/54(111586)	-0.0888044	-0.382676	0.178806	0.534212	LOGISTIC-BINARY	Operative procedures - main OPCS4: L88.3 Percutaneous transluminal laser ablation of varicose vein of leg NEC	100091	Health-related outcomes	2000	Hospital inpatient	2005	Summary Operations	2005	Health-related outcomes > Hospital inpatient > Summary Operations
8963	NO	N/A	41272#N306	CAT-MUL	111558/28(111586)	-0.124626	-0.545788	0.244169	0.534225	LOGISTIC-BINARY	Operative procedures - OPCS4: N30.6 Manual reduction of prepuce	100091	Health-related outcomes	2000	Hospital inpatient	2005	Summary Operations	2005	Health-related outcomes > Hospital inpatient > Summary Operations
8964	NO	N/A	41272#K255	CAT-MUL	111402/184(111586)	0.0448869	-0.100069	0.183268	0.534227	LOGISTIC-BINARY	Operative procedures - OPCS4: K25.5 Mitral valve repair NEC	100091	Health-related outcomes	2000	Hospital inpatient	2005	Summary Operations	2005	Health-related outcomes > Hospital inpatient > Summary Operations
8965	NO	N/A	41272#T089	CAT-MUL	111570/16(111586)	0.14524	-0.349557	0.574858	0.5343	LOGISTIC-BINARY	Operative procedures - OPCS4: T08.9 Unspecified open drainage of pleural cavity	100091	Health-related outcomes	2000	Hospital inpatient	2005	Summary Operations	2005	Health-related outcomes > Hospital inpatient > Summary Operations
8966	NO	N/A	41272#T209	CAT-MUL	111264/322(111586)	-0.0352277	-0.148476	0.0738878	0.534402	LOGISTIC-BINARY	Operative procedures - OPCS4: T20.9 Unspecified primary repair of inguinal hernia	100091	Health-related outcomes	2000	Hospital inpatient	2005	Summary Operations	2005	Health-related outcomes > Hospital inpatient > Summary Operations
8967	NO	N/A	20004#1466	CAT-MUL	110883/692(111575)	-0.023955	-0.100543	0.050735	0.534694	LOGISTIC-BINARY	Operation code: other bowel surgery	100000	UK Biobank Assessment Centre	100071	Verbal interview	100076	Operations	100076	UK Biobank Assessment Centre > Verbal interview > Operations
8968	NO	N/A	41210#Y283	CAT-MUL	111525/61(111586)	-0.0824781	-0.355152	0.167134	0.534931	LOGISTIC-BINARY	Operative procedures - secondary OPCS4	100091	Health-related outcomes	2000	Hospital inpatient	2005	Summary Operations	2005	Health-related outcomes > Hospital inpatient > Summary Operations
8969	NO	N/A	41272#Y283	CAT-MUL	111525/61(111586)	-0.0824781	-0.355152	0.167134	0.534931	LOGISTIC-BINARY	Operative procedures - OPCS4	100091	Health-related outcomes	2000	Hospital inpatient	2005	Summary Operations	2005	Health-related outcomes > Hospital inpatient > Summary Operations
8970	NO	N/A	41210#X112	CAT-MUL	111572/14(111586)	0.154491	-0.376082	0.609741	0.535049	LOGISTIC-BINARY	Operative procedures - secondary OPCS4: X11.2 Amputation of phalanx of toe	100091	Health-related outcomes	2000	Hospital inpatient	2005	Summary Operations	2005	Health-related outcomes > Hospital inpatient > Summary Operations
8971	NO	N/A	90187	INTEGER	26074	-0.00383291	-0.0159446	0.00827879	0.535075	LINEAR	Total data readings	100088	Additional exposures	1008	Physical activity measurement	1013	Raw accelerometer statistics	1013	Additional exposures > Physical activity measurement > Raw accelerometer statistics
8972	NO	N/A	41272#U055	CAT-MUL	111007/579(111586)	0.0255231	-0.0562248	0.105134	0.535127	LOGISTIC-BINARY	Operative procedures - OPCS4: U05.5 Magnetic resonance imaging of spine	100091	Health-related outcomes	2000	Hospital inpatient	2005	Summary Operations	2005	Health-related outcomes > Hospital inpatient > Summary Operations
8973	NO	N/A	41210#W742	CAT-MUL	111559/27(111586)	-0.128272	-0.56363	0.251161	0.535155	LOGISTIC-BINARY	Operative procedures - secondary OPCS4: W74.2 Reconstruction of intra-articular ligament NEC	100091	Health-related outcomes	2000	Hospital inpatient	2005	Summary Operations	2005	Health-related outcomes > Hospital inpatient > Summary Operations
8974	NO	N/A	41200#F341	CAT-MUL	111474/112(111586)	0.056982	-0.128685	0.231976	0.535187	LOGISTIC-BINARY	Operative procedures - main OPCS4: F34.1 Bilateral dissection tonsillectomy	100091	Health-related outcomes	2000	Hospital inpatient	2005	Summary Operations	2005	Health-related outcomes > Hospital inpatient > Summary Operations
8975	NO	N/A	20726	CAT-SIN	33443	0.00599025	-0.0129339	0.0249144	0.535363	ORDERED-LOGISTIC	Liking for soya milk	1039	Online follow-up		Food (and other) preferences		Food (and other) preferences	1039	Online follow-up > Food (and other) preferences
8976	NO	N/A	41210#Y203	CAT-MUL	109669/1917(111586)	0.014185	-0.031013	0.0587382	0.53553	LOGISTIC-BINARY	Operative procedures - secondary OPCS4: Y20.3 Biopsy of lesion of organ NOC	100091	Health-related outcomes	2000	Hospital inpatient	2005	Summary Operations	2005	Health-related outcomes > Hospital inpatient > Summary Operations
8977	NO	N/A	41272#Y203	CAT-MUL	109669/1917(111586)	0.014185	-0.031013	0.0587382	0.53553	LOGISTIC-BINARY	Operative procedures - OPCS4: Y20.3 Biopsy of lesion of organ NOC	100091	Health-related outcomes	2000	Hospital inpatient	2005	Summary Operations	2005	Health-related outcomes > Hospital inpatient > Summary Operations
8978	NO	N/A	41210#Y716	CAT-MUL	111545/41(111586)	0.0926811	-0.215656	0.372835	0.535635	LOGISTIC-BINARY	Operative procedures - secondary OPCS4: Y71.6 Second revisional operation NOC	100091	Health-related outcomes	2000	Hospital inpatient	2005	Summary Operations	2005	Health-related outcomes > Hospital inpatient > Summary Operations
8979	NO	N/A	41272#Y716	CAT-MUL	111545/41(111586)	0.0926811	-0.215656	0.372835	0.535635	LOGISTIC-BINARY	Operative procedures - OPCS4: Y71.6 Second revisional operation NOC	100091	Health-related outcomes	2000	Hospital inpatient	2005	Summary Operations	2005	Health-related outcomes > Hospital inpatient > Summary Operations
8980	NO	N/A	41200#J421	CAT-MUL	111553/33(111586)	-0.114036	-0.498623	0.22609	0.535674	LOGISTIC-BINARY	Operative procedures - main OPCS4: J42.1 Endoscopic retrograde insertion of tubal prosthesis into pancreatic duct	100091	Health-related outcomes	2000	Hospital inpatient	2005	Summary Operations	2005	Health-related outcomes > Hospital inpatient > Summary Operations
8981	NO	N/A	20003#1140863552	CAT-MUL	111563/12(111575)	0.164978	-0.40609	0.65012	0.535681	LOGISTIC-BINARY	Treatment/medication code: paramol tablet	100000	UK Biobank Assessment Centre	100071	Verbal interview	100075	Medications	100075	UK Biobank Assessment Centre > Verbal interview > Medications
8982	NO	N/A	42011-11	CAT-SIN	346/518	-999	-999	-999	0.535733	MULTINOMIAL-LOGISTIC	Source of intracerebral haemorrhage report	100091	Health-related outcomes	42	Algorithmically-defined outcomes	43	Stroke outcomes	43	Health-related outcomes > Algorithmically-defined outcomes > Stroke outcomes
8983	NO	N/A	20003#1141192248	CAT-MUL	111547/28(111575)	0.110892	-0.261472	0.444214	0.535833	LOGISTIC-BINARY	Treatment/medication code: vardenafil	100000	UK Biobank Assessment Centre	100071	Verbal interview	100075	Medications	100075	UK Biobank Assessment Centre > Verbal interview > Medications
8984	NO	N/A	41200#M382	CAT-MUL	111454/132(111586)	-0.0553532	-0.236046	0.114954	0.536019	LOGISTIC-BINARY	Operative procedures - main OPCS4: M38.2 Cystostomy and insertion of suprapubic tube into bladder	100091	Health-related outcomes	2000	Hospital inpatient	2005	Summary Operations	2005	Health-related outcomes > Hospital inpatient > Summary Operations
8985	NO	N/A	41272#T283	CAT-MUL	111560/26(111586)	0.114714	-0.27209	0.458571	0.536088	LOGISTIC-BINARY	Operative procedures - OPCS4: T28.3 Resuture of previous incision of anterior abdominal wall	100091	Health-related outcomes	2000	Hospital inpatient	2005	Summary Operations	2005	Health-related outcomes > Hospital inpatient > Summary Operations
8986	NO	N/A	816	CAT-SIN	69295	0.00488959	-0.0105911	0.0203703	0.536181	ORDERED-LOGISTIC	Job involves heavy manual or physical work	100000	UK Biobank Assessment Centre	100025	Touchscreen	100062	Sociodemographics	100064	UK Biobank Assessment Centre > Touchscreen > Sociodemographics > Employment
8987	NO	N/A	41210#G441	CAT-MUL	111564/22(111586)	-0.141611	-0.627166	0.275752	0.536203	LOGISTIC-BINARY	Operative procedures - secondary OPCS4: G44.1 Fibreoptic endoscopic insertion of prosthesis into upper gastrointestinal tract	100091	Health-related outcomes	2000	Hospital inpatient	2005	Summary Operations	2005	Health-related outcomes > Hospital inpatient > Summary Operations
8988	NO	N/A	20090#373	CAT-MUL	14776/630(15406)	0.0249141	-0.0550148	0.102933	0.53625	LOGISTIC-BINARY	Type of fat/oil used in cooking: Low fat polyunsaturated margarine	100089	Online follow-up	100090	Diet by 24-hour recall	100110	Spreads/sauces/cooking oils yesterday	100110	Online follow-up > Diet by 24-hour recall > Spreads/sauces/cooking oils yesterday
8989	NO	N/A	41210#S578	CAT-MUL	111513/73(111586)	0.0701367	-0.160612	0.284816	0.536254	LOGISTIC-BINARY	Operative procedures - secondary OPCS4: S57.8 Other specified exploration of other skin of other site	100091	Health-related outcomes	2000	Hospital inpatient	2005	Summary Operations	2005	Health-related outcomes > Hospital inpatient > Summary Operations
8990	NO	N/A	130860	DATE	111519/67(111586)	0.0729728	-0.167547	0.295962	0.536282	LOGISTIC-BINARY	Date F13 first reported (mental and behavioural disorders due to use of sedatives or hypnotics)	2405	Health-related outcomes		First occurrences		First occurrences	2405	Health-related outcomes > First occurrences > Mental and behavioural disorders
8991	NO	N/A	20553#4	CAT-MUL	39525/951(40476)	-0.0205463	-0.0863516	0.0439031	0.536288	LOGISTIC-BINARY	Methods of self-harm used: Ingesting a medication in excess of the normal dose	100089	Online follow-up	136	Mental health	146	Self-harm behaviours	146	Online follow-up > Mental health > Self-harm behaviours
8992	NO	N/A	41210#O161	CAT-MUL	104236/7350(111586)	0.0074511	-0.0162442	0.0309861	0.536289	LOGISTIC-BINARY	Operative procedures - secondary OPCS4: O16.1 Pelvis NEC	100091	Health-related outcomes	2000	Hospital inpatient	2005	Summary Operations	2005	Health-related outcomes > Hospital inpatient > Summary Operations
8993	NO	N/A	41272#O161	CAT-MUL	104236/7350(111586)	0.0074511	-0.0162442	0.0309861	0.536289	LOGISTIC-BINARY	Operative procedures - OPCS4: O16.1 Pelvis NEC	100091	Health-related outcomes	2000	Hospital inpatient	2005	Summary Operations	2005	Health-related outcomes > Hospital inpatient > Summary Operations
8994	NO	N/A	41272#A578	CAT-MUL	111493/93(111586)	-0.0664094	-0.284694	0.136957	0.536369	LOGISTIC-BINARY	Operative procedures - OPCS4: A57.8 Other specified operations on spinal nerve root	100091	Health-related outcomes	2000	Hospital inpatient	2005	Summary Operations	2005	Health-related outcomes > Hospital inpatient > Summary Operations
8995	NO	N/A	41272#X833	CAT-MUL	111344/242(111586)	0.0389494	-0.0871628	0.160024	0.536549	LOGISTIC-BINARY	Operative procedures - OPCS4: X83.3 Fibrinolytic drugs Band 1	100091	Health-related outcomes	2000	Hospital inpatient	2005	Summary Operations	2005	Health-related outcomes > Hospital inpatient > Summary Operations
8996	NO	N/A	41200#H538	CAT-MUL	111565/21(111586)	0.127215	-0.304761	0.507486	0.536582	LOGISTIC-BINARY	Operative procedures - main OPCS4: H53.8 Other specified other operations on haemorrhoid	100091	Health-related outcomes	2000	Hospital inpatient	2005	Summary Operations	2005	Health-related outcomes > Hospital inpatient > Summary Operations
8997	NO	N/A	27840	CONTINUOUS	3610	-0.0103041	-0.0429916	0.0223834	0.536583	LINEAR	Retinal pigment epithelium thickness at outer temporal subfield (left)	100078	Assessment Centre	100079	Physical measures	100079	Physical measures	100079	Assessment Centre > Physical measures > Eye measures > Retinal optical coherence tomography > Derived OCT measures
8998	NO	N/A	20003#1140879544	CAT-MUL	111565/10(111575)	-0.218595	-0.999673	0.403512	0.536637	LOGISTIC-BINARY	Treatment/medication code: fluvoxamine	100000	UK Biobank Assessment Centre	100071	Verbal interview	100075	Medications	100075	UK Biobank Assessment Centre > Verbal interview > Medications
8999	NO	N/A	41210#W338	CAT-MUL	111565/21(111586)	-0.144715	-0.642863	0.281207	0.536751	LOGISTIC-BINARY	Operative procedures - secondary OPCS4: W33.8 Other specified other open operations on bone	100091	Health-related outcomes	2000	Hospital inpatient	2005	Summary Operations	2005	Health-related outcomes > Hospital inpatient > Summary Operations
9000	NO	N/A	41210#D072	CAT-MUL	111563/23(111586)	0.121437	-0.290299	0.485508	0.537013	LOGISTIC-BINARY	Operative procedures - secondary OPCS4: D07.2 Removal of wax from external auditory canal NEC	100091	Health-related outcomes	2000	Hospital inpatient	2005	Summary Operations	2005	Health-related outcomes > Hospital inpatient > Summary Operations
9001	NO	N/A	132576	DATE	111552/34(111586)	0.100738	-0.23717	0.405333	0.537129	LOGISTIC-BINARY	Date Q83 first reported (congenital malformations of breast)	2417	Health-related outcomes		First occurrences		First occurrences	2417	Health-related outcomes > First occurrences > Congenital disruptions and chromosomal abnormalities
9002	NO	N/A	41210#C275	CAT-MUL	111558/28(111586)	0.110489	-0.26226	0.443123	0.537178	LOGISTIC-BINARY	Operative procedures - secondary OPCS4: C27.5 Probing of nasolacrimal duct NEC	100091	Health-related outcomes	2000	Hospital inpatient	2005	Summary Operations	2005	Health-related outcomes > Hospital inpatient > Summary Operations
9003	NO	N/A	20003#1141189776	CAT-MUL	111565/10(111575)	-0.216873	-0.994676	0.400086	0.537293	LOGISTIC-BINARY	Treatment/medication code: monomil xl 60mg m/r tablet	100000	UK Biobank Assessment Centre	100071	Verbal interview	100075	Medications	100075	UK Biobank Assessment Centre > Verbal interview > Medications
9004	NO	N/A	41200#G158	CAT-MUL	111575/11(111586)	0.169363	-0.422852	0.666874	0.537325	LOGISTIC-BINARY	Operative procedures - main OPCS4: G15.8 Other specified other therapeutic fibreoptic endoscopic operations on oesophagus	100091	Health-related outcomes	2000	Hospital inpatient	2005	Summary Operations	2005	Health-related outcomes > Hospital inpatient > Summary Operations
9005	NO	N/A	41272#V011	CAT-MUL	111562/24(111586)	0.118959	-0.284272	0.476456	0.537442	LOGISTIC-BINARY	Operative procedures - OPCS4: V01.1 Cranioplasty using prosthesis	100091	Health-related outcomes	2000	Hospital inpatient	2005	Summary Operations	2005	Health-related outcomes > Hospital inpatient > Summary Operations
9006	NO	N/A	41210#T342	CAT-MUL	111566/20(111586)	-0.148552	-0.661425	0.289065	0.537475	LOGISTIC-BINARY	Operative procedures - secondary OPCS4: T34.2 Open drainage of pelvic abscess	100091	Health-related outcomes	2000	Hospital inpatient	2005	Summary Operations	2005	Health-related outcomes > Hospital inpatient > Summary Operations
9007	NO	N/A	41244#300	CAT-MUL	104585/841(105426)	0.0211372	-0.0467988	0.0875986	0.537479	LOGISTIC-BINARY	Intended management of patient (recoded): Planned series of admissions with at least one overnight stay	100091	Health-related outcomes	2000	Hospital inpatient	2001	Summary Administration	2001	Health-related outcomes > Hospital inpatient > Summary Administration
9008	NO	N/A	41210#C891	CAT-MUL	111570/16(111586)	0.143979	-0.351139	0.572094	0.537568	LOGISTIC-BINARY	Operative procedures - secondary OPCS4: C89.1 Insertion of sustained release device into posterior segment of eye	100091	Health-related outcomes	2000	Hospital inpatient	2005	Summary Operations	2005	Health-related outcomes > Hospital inpatient > Summary Operations
9009	NO	N/A	20277#3537	CAT-MUL	75340/75(75415)	0.0687569	-0.158079	0.279993	0.537615	LOGISTIC-BINARY	Job code at visit: Financial and accounting technicians	100000	UK Biobank Assessment Centre	100071	Verbal interview	100073	Employment	100073	UK Biobank Assessment Centre > Verbal interview > Employment
9010	NO	N/A	41210#S151	CAT-MUL	111471/115(111586)	-0.059346	-0.254338	0.123675	0.537775	LOGISTIC-BINARY	Operative procedures - secondary OPCS4: S15.1 Biopsy of lesion of skin of head or neck NEC	100091	Health-related outcomes	2000	Hospital inpatient	2005	Summary Operations	2005	Health-related outcomes > Hospital inpatient > Summary Operations
9011	NO	N/A	41272#W258	CAT-MUL	111573/13(111586)	-0.18805	-0.852545	0.355439	0.53778	LOGISTIC-BINARY	Operative procedures - OPCS4: W25.8 Other specified closed reduction of fracture of bone and external fixation	100091	Health-related outcomes	2000	Hospital inpatient	2005	Summary Operations	2005	Health-related outcomes > Hospital inpatient > Summary Operations
9012	NO	N/A	20500	CAT-SIN	26898/13256(40154)	-0.00666655	-0.0279016	0.014518	0.537851	LOGISTIC-BINARY	Ever suffered mental distress preventing usual activities	100089	Online follow-up	136	Mental health	137	Mental distress	137	Online follow-up > Mental health > Mental distress
9013	NO	N/A	41272#U329	CAT-MUL	111469/117(111586)	0.0553178	-0.126021	0.226467	0.537938	LOGISTIC-BINARY	Operative procedures - OPCS4: U32.9 Unspecified diagnostic blood tests	100091	Health-related outcomes	2000	Hospital inpatient	2005	Summary Operations	2005	Health-related outcomes > Hospital inpatient > Summary Operations
9014	NO	N/A	41200#M141	CAT-MUL	111024/562(111586)	-0.0264064	-0.111635	0.0564741	0.537952	LOGISTIC-BINARY	Operative procedures - main OPCS4: M14.1 Extracorporeal shock wave lithotripsy of calculus of kidney	100091	Health-related outcomes	2000	Hospital inpatient	2005	Summary Operations	2005	Health-related outcomes > Hospital inpatient > Summary Operations
9015	NO	N/A	27812	CONTINUOUS	13296	0.00534511	-0.0116656	0.0223558	0.537961	LINEAR	Macular thickness at the outer inferior subfield (left)	100078	Assessment Centre	100079	Physical measures	100079	Physical measures	100079	Assessment Centre > Physical measures > Eye measures > Retinal optical coherence tomography > Derived OCT measures
9016	NO	N/A	41272#L192	CAT-MUL	111572/14(111586)	-0.178881	-0.809134	0.341011	0.538065	LOGISTIC-BINARY	Operative procedures - OPCS4: L19.2 Replacement of aneurysmal segment of thoracic aorta by anastomosis of aorta to aorta NEC	100091	Health-related outcomes	2000	Hospital inpatient	2005	Summary Operations	2005	Health-related outcomes > Hospital inpatient > Summary Operations
9017	NO	N/A	41200#M653	CAT-MUL	110584/1002(111586)	0.019484	-0.0431531	0.0809067	0.538066	LOGISTIC-BINARY	Operative procedures - main OPCS4: M65.3 Endoscopic resection of prostate NEC	100091	Health-related outcomes	2000	Hospital inpatient	2005	Summary Operations	2005	Health-related outcomes > Hospital inpatient > Summary Operations
9018	NO	N/A	41210#C032	CAT-MUL	111568/18(111586)	0.135893	-0.32976	0.542373	0.538182	LOGISTIC-BINARY	Operative procedures - secondary OPCS4: C03.2 Insertion of prosthetic replacement for eyeball	100091	Health-related outcomes	2000	Hospital inpatient	2005	Summary Operations	2005	Health-related outcomes > Hospital inpatient > Summary Operations
9019	NO	N/A	120124	INTEGER	23285	-0.00737979	-0.0308695	0.01611	0.538184	ORDERED-LOGISTIC	Fatigue prevents sustained physical functioning	154	Online follow-up		Experience of pain		Experience of pain	154	Online follow-up > Experience of pain
9020	NO	N/A	41210#Z575	CAT-MUL	111574/12(111586)	-0.197594	-0.898475	0.372789	0.538217	LOGISTIC-BINARY	Operative procedures - secondary OPCS4: Z57.5 Tensor fasciae latae	100091	Health-related outcomes	2000	Hospital inpatient	2005	Summary Operations	2005	Health-related outcomes > Hospital inpatient > Summary Operations
9021	NO	N/A	41272#Z575	CAT-MUL	111574/12(111586)	-0.197594	-0.898475	0.372789	0.538217	LOGISTIC-BINARY	Operative procedures - OPCS4: Z57.5 Tensor fasciae latae	100091	Health-related outcomes	2000	Hospital inpatient	2005	Summary Operations	2005	Health-related outcomes > Hospital inpatient > Summary Operations
9022	NO	N/A	41272#H154	CAT-MUL	111448/138(111586)	0.0511644	-0.11628	0.209941	0.538221	LOGISTIC-BINARY	Operative procedures - OPCS4: H15.4 Closure of colostomy	100091	Health-related outcomes	2000	Hospital inpatient	2005	Summary Operations	2005	Health-related outcomes > Hospital inpatient > Summary Operations
9023	NO	N/A	41210#Z574	CAT-MUL	111524/62(111586)	0.0753072	-0.174441	0.306287	0.538234	LOGISTIC-BINARY	Operative procedures - secondary OPCS4: Z57.4 Adductor muscle of thigh	100091	Health-related outcomes	2000	Hospital inpatient	2005	Summary Operations	2005	Health-related outcomes > Hospital inpatient > Summary Operations
9024	NO	N/A	41272#Z574	CAT-MUL	111524/62(111586)	0.0753072	-0.174441	0.306287	0.538234	LOGISTIC-BINARY	Operative procedures - OPCS4: Z57.4 Adductor muscle of thigh	100091	Health-related outcomes	2000	Hospital inpatient	2005	Summary Operations	2005	Health-related outcomes > Hospital inpatient > Summary Operations
9025	NO	N/A	132174	DATE	111465/121(111586)	0.0545435	-0.124324	0.223502	0.538273	LOGISTIC-BINARY	Date O06 first reported (unspecified abortion)	2415	Health-related outcomes		First occurrences		First occurrences	2415	Health-related outcomes > First occurrences > Pregnancy, childbirth and the puerperium
9026	NO	N/A	41210#Z489	CAT-MUL	111554/32(111586)	-0.115322	-0.50687	0.230809	0.538283	LOGISTIC-BINARY	Operative procedures - secondary OPCS4: Z48.9 Skin of head NEC	100091	Health-related outcomes	2000	Hospital inpatient	2005	Summary Operations	2005	Health-related outcomes > Hospital inpatient > Summary Operations
9027	NO	N/A	41272#Z489	CAT-MUL	111554/32(111586)	-0.115322	-0.50687	0.230809	0.538283	LOGISTIC-BINARY	Operative procedures - OPCS4: Z48.9 Skin of head NEC	100091	Health-related outcomes	2000	Hospital inpatient	2005	Summary Operations	2005	Health-related outcomes > Hospital inpatient > Summary Operations
9028	NO	N/A	41200#U301	CAT-MUL	111475/111(111586)	0.0567597	-0.129623	0.232458	0.538328	LOGISTIC-BINARY	Operative procedures - main OPCS4: U30.1 Tilt table testing	100091	Health-related outcomes	2000	Hospital inpatient	2005	Summary Operations	2005	Health-related outcomes > Hospital inpatient > Summary Operations
9029	NO	N/A	41200#W541	CAT-MUL	111521/65(111586)	0.0736299	-0.170563	0.299844	0.538627	LOGISTIC-BINARY	Operative procedures - main OPCS4: W54.1 Primary prosthetic replacement of articulation of bone NEC	100091	Health-related outcomes	2000	Hospital inpatient	2005	Summary Operations	2005	Health-related outcomes > Hospital inpatient > Summary Operations
9030	NO	N/A	20277#5231	CAT-MUL	75212/203(75415)	0.0425031	-0.0960597	0.175137	0.538691	LOGISTIC-BINARY	Job code at visit: Motor mechanics, auto engineers	100000	UK Biobank Assessment Centre	100071	Verbal interview	100073	Employment	100073	UK Biobank Assessment Centre > Verbal interview > Employment
9031	NO	N/A	130164	DATE	111565/21(111586)	0.127285	-0.307507	0.509928	0.538894	LOGISTIC-BINARY	Date A95 first reported (yellow fever)	2401	Health-related outcomes		First occurrences		First occurrences	2401	Health-related outcomes > First occurrences > Certain infectious and parasitic diseases
9032	NO	N/A	41200#A692	CAT-MUL	111524/62(111586)	-0.0813536	-0.352829	0.167383	0.538933	LOGISTIC-BINARY	Operative procedures - main OPCS4: A69.2 Revision of carpal tunnel release	100091	Health-related outcomes	2000	Hospital inpatient	2005	Summary Operations	2005	Health-related outcomes > Hospital inpatient > Summary Operations
9033	NO	N/A	41200#J241	CAT-MUL	111548/38(111586)	-0.105491	-0.462219	0.213341	0.538959	LOGISTIC-BINARY	Operative procedures - main OPCS4: J24.1 Percutaneous drainage of gall bladder	100091	Health-related outcomes	2000	Hospital inpatient	2005	Summary Operations	2005	Health-related outcomes > Hospital inpatient > Summary Operations
9034	NO	N/A	41246#1430	CAT-MUL	97957/9843(107800)	-0.00651907	-0.0273779	0.0142214	0.539011	LOGISTIC-BINARY	Treatment speciality of consultant (recoded): Ear, nose and throat (ENT)	100091	Health-related outcomes	2000	Hospital inpatient	2001	Summary Administration	2001	Health-related outcomes > Hospital inpatient > Summary Administration
9035	NO	N/A	41200#Q031	CAT-MUL	111567/19(111586)	0.13252	-0.321955	0.529822	0.539016	LOGISTIC-BINARY	Operative procedures - main OPCS4: Q03.1 Knife cone biopsy of cervix uteri	100091	Health-related outcomes	2000	Hospital inpatient	2005	Summary Operations	2005	Health-related outcomes > Hospital inpatient > Summary Operations
9036	NO	N/A	20003#1141180644	CAT-MUL	111557/18(111575)	-0.155601	-0.697206	0.303656	0.539056	LOGISTIC-BINARY	Treatment/medication code: cefradine	100000	UK Biobank Assessment Centre	100071	Verbal interview	100075	Medications	100075	UK Biobank Assessment Centre > Verbal interview > Medications
9037	NO	N/A	20113#8	CAT-MUL	529/178(707)	0.0537281	-0.119856	0.223781	0.539108	LOGISTIC-BINARY	Illnesses of adopted mother: High blood pressure	100000	UK Biobank Assessment Centre	100025	Touchscreen	100034	Family history	100034	UK Biobank Assessment Centre > Touchscreen > Family history
9038	NO	N/A	20277#3421	CAT-MUL	75294/121(75415)	-0.0576492	-0.247617	0.120981	0.539349	LOGISTIC-BINARY	Job code at visit: Graphic designers	100000	UK Biobank Assessment Centre	100071	Verbal interview	100073	Employment	100073	UK Biobank Assessment Centre > Verbal interview > Employment
9039	NO	N/A	27803	CONTINUOUS	13520	-0.00524076	-0.0219776	0.0114961	0.539376	LINEAR	Macular thickness at the central subfield (right)	100078	Assessment Centre	100079	Physical measures	100079	Physical measures	100079	Assessment Centre > Physical measures > Eye measures > Retinal optical coherence tomography > Derived OCT measures
9040	NO	N/A	41200#V385	CAT-MUL	111543/43(111586)	0.0898042	-0.211411	0.364036	0.53938	LOGISTIC-BINARY	Operative procedures - main OPCS4: V38.5 Primary posterior interbody fusion of joint of lumbar spine	100091	Health-related outcomes	2000	Hospital inpatient	2005	Summary Operations	2005	Health-related outcomes > Hospital inpatient > Summary Operations
9041	NO	N/A	41200#X739	CAT-MUL	111552/34(111586)	-0.110641	-0.486528	0.223059	0.539381	LOGISTIC-BINARY	Operative procedures - main OPCS4: X73.9 Unspecified delivery of oral chemotherapy for neoplasm	100091	Health-related outcomes	2000	Hospital inpatient	2005	Summary Operations	2005	Health-related outcomes > Hospital inpatient > Summary Operations
9042	NO	N/A	41272#A577	CAT-MUL	110350/1236(111586)	0.0174009	-0.0386818	0.072479	0.539415	LOGISTIC-BINARY	Operative procedures - OPCS4: A57.7 Injection of therapeutic substance around spinal nerve root	100091	Health-related outcomes	2000	Hospital inpatient	2005	Summary Operations	2005	Health-related outcomes > Hospital inpatient > Summary Operations
9043	NO	N/A	41210#K223	CAT-MUL	111533/53(111586)	0.0813586	-0.190132	0.330959	0.539436	LOGISTIC-BINARY	Operative procedures - secondary OPCS4: K22.3 Exclusion of left atrial appendage NEC	100091	Health-related outcomes	2000	Hospital inpatient	2005	Summary Operations	2005	Health-related outcomes > Hospital inpatient > Summary Operations
9044	NO	N/A	22601#91312844	CAT-MUL	31832/11(31843)	0.172187	-0.431578	0.683846	0.539457	LOGISTIC-BINARY	Job coding: labourer in foundry	100089	Online follow-up	123	Work environment	130	Employment history	130	Online follow-up > Work environment > Employment history
9045	NO	N/A	22617#9131	CAT-MUL	31832/11(31843)	0.172187	-0.431578	0.683846	0.539457	LOGISTIC-BINARY	Job code - historical: Labourers in foundries	100089	Online follow-up	123	Work environment	130	Employment history	130	Online follow-up > Work environment > Employment history
9046	NO	N/A	41210#K382	CAT-MUL	111568/18(111586)	-0.15718	-0.705299	0.306066	0.539464	LOGISTIC-BINARY	Operative procedures - secondary OPCS4: K38.2 Operations on chordae tendineae	100091	Health-related outcomes	2000	Hospital inpatient	2005	Summary Operations	2005	Health-related outcomes > Hospital inpatient > Summary Operations
9047	NO	N/A	41272#K382	CAT-MUL	111568/18(111586)	-0.15718	-0.705299	0.306066	0.539464	LOGISTIC-BINARY	Operative procedures - OPCS4: K38.2 Operations on chordae tendineae	100091	Health-related outcomes	2000	Hospital inpatient	2005	Summary Operations	2005	Health-related outcomes > Hospital inpatient > Summary Operations
9048	NO	N/A	20003#1140862382	CAT-MUL	110928/647(111575)	-0.024529	-0.103948	0.0528483	0.539634	LOGISTIC-BINARY	Treatment/medication code: becotide 50 inhaler	100000	UK Biobank Assessment Centre	100071	Verbal interview	100075	Medications	100075	UK Biobank Assessment Centre > Verbal interview > Medications
9049	NO	N/A	41200#B276	CAT-MUL	111376/210(111586)	-0.0434364	-0.185574	0.0922566	0.539701	LOGISTIC-BINARY	Operative procedures - main OPCS4: B27.6 Skin sparing mastectomy	100091	Health-related outcomes	2000	Hospital inpatient	2005	Summary Operations	2005	Health-related outcomes > Hospital inpatient > Summary Operations
9050	NO	N/A	41272#C821	CAT-MUL	111383/203(111586)	-0.0440585	-0.188311	0.0935324	0.539733	LOGISTIC-BINARY	Operative procedures - OPCS4: C82.1 Cauterisation of lesion of retina	100091	Health-related outcomes	2000	Hospital inpatient	2005	Summary Operations	2005	Health-related outcomes > Hospital inpatient > Summary Operations
9051	NO	N/A	41210#Z304	CAT-MUL	111526/60(111586)	0.0762066	-0.177681	0.310731	0.539802	LOGISTIC-BINARY	Operative procedures - secondary OPCS4: Z30.4 Bile duct NEC	100091	Health-related outcomes	2000	Hospital inpatient	2005	Summary Operations	2005	Health-related outcomes > Hospital inpatient > Summary Operations
9052	NO	N/A	41272#Z304	CAT-MUL	111526/60(111586)	0.0762066	-0.177681	0.310731	0.539802	LOGISTIC-BINARY	Operative procedures - OPCS4: Z30.4 Bile duct NEC	100091	Health-related outcomes	2000	Hospital inpatient	2005	Summary Operations	2005	Health-related outcomes > Hospital inpatient > Summary Operations
9053	NO	N/A	41210#Z458	CAT-MUL	111573/13(111586)	0.158497	-0.394865	0.629456	0.540035	LOGISTIC-BINARY	Operative procedures - secondary OPCS4: Z45.8 Specified uterus NEC	100091	Health-related outcomes	2000	Hospital inpatient	2005	Summary Operations	2005	Health-related outcomes > Hospital inpatient > Summary Operations
9054	NO	N/A	41272#Z458	CAT-MUL	111573/13(111586)	0.158497	-0.394865	0.629456	0.540035	LOGISTIC-BINARY	Operative procedures - OPCS4: Z45.8 Specified uterus NEC	100091	Health-related outcomes	2000	Hospital inpatient	2005	Summary Operations	2005	Health-related outcomes > Hospital inpatient > Summary Operations
9055	NO	N/A	40011#8310	CAT-MUL	111264/322(111586)	-0.0347429	-0.148001	0.074375	0.540071	LOGISTIC-BINARY	Histology of cancer tumour: Clear cell adenocarcinoma	100091	Health-related outcomes	100092	Cancer register	100092	Cancer register	100092	Health-related outcomes > Cancer register
9056	NO	N/A	41272#P132	CAT-MUL	111278/308(111586)	0.0344736	-0.0778501	0.142811	0.540075	LOGISTIC-BINARY	Operative procedures - OPCS4: P13.2 Female perineorrhaphy	100091	Health-related outcomes	2000	Hospital inpatient	2005	Summary Operations	2005	Health-related outcomes > Hospital inpatient > Summary Operations
9057	NO	N/A	130118	DATE	111520/66(111586)	0.0727756	-0.169377	0.297289	0.540117	LOGISTIC-BINARY	Date A69 first reported (other spirochaetal infections)	2401	Health-related outcomes		First occurrences		First occurrences	2401	Health-related outcomes > First occurrences > Certain infectious and parasitic diseases
9058	NO	N/A	41210#J023	CAT-MUL	111567/19(111586)	0.131956	-0.321677	0.528791	0.540165	LOGISTIC-BINARY	Operative procedures - secondary OPCS4: J02.3 Resection of segment of liver	100091	Health-related outcomes	2000	Hospital inpatient	2005	Summary Operations	2005	Health-related outcomes > Hospital inpatient > Summary Operations
9059	NO	N/A	41200#J025	CAT-MUL	111573/13(111586)	0.157124	-0.391444	0.624851	0.540185	LOGISTIC-BINARY	Operative procedures - main OPCS4: J02.5 Marsupialisation of lesion of liver	100091	Health-related outcomes	2000	Hospital inpatient	2005	Summary Operations	2005	Health-related outcomes > Hospital inpatient > Summary Operations
9060	NO	N/A	41210#Y478	CAT-MUL	111536/50(111586)	-0.090905	-0.396838	0.186619	0.540226	LOGISTIC-BINARY	Operative procedures - secondary OPCS4: Y47.8 Other specified burrhole approach to contents of cranium	100091	Health-related outcomes	2000	Hospital inpatient	2005	Summary Operations	2005	Health-related outcomes > Hospital inpatient > Summary Operations
9061	NO	N/A	41272#Y478	CAT-MUL	111536/50(111586)	-0.090905	-0.396838	0.186619	0.540226	LOGISTIC-BINARY	Operative procedures - OPCS4: Y47.8 Other specified burrhole approach to contents of cranium	100091	Health-related outcomes	2000	Hospital inpatient	2005	Summary Operations	2005	Health-related outcomes > Hospital inpatient > Summary Operations
9062	NO	N/A	21059	CAT-SIN	45205	-0.00842095	-0.0353905	0.0185486	0.540317	ORDERED-LOGISTIC	Degree bothered by nausea in the last 3 months	100089	Online follow-up	153	Digestive health	153	Digestive health	153	Online follow-up > Digestive health
9063	NO	N/A	41272#W788	CAT-MUL	111443/143(111586)	0.0499758	-0.114385	0.205887	0.540347	LOGISTIC-BINARY	Operative procedures - OPCS4: W78.8 Other specified release of contracture of joint	100091	Health-related outcomes	2000	Hospital inpatient	2005	Summary Operations	2005	Health-related outcomes > Hospital inpatient > Summary Operations
9064	NO	N/A	41272#V444	CAT-MUL	111517/69(111586)	-0.0765069	-0.332035	0.158849	0.540362	LOGISTIC-BINARY	Operative procedures - OPCS4: V44.4 Vertebroplasty of fracture of spine	100091	Health-related outcomes	2000	Hospital inpatient	2005	Summary Operations	2005	Health-related outcomes > Hospital inpatient > Summary Operations
9065	NO	N/A	5790-45	CAT-SIN	697/1609	-999	-999	-999	0.540401	MULTINOMIAL-LOGISTIC	FI12 : square sequence recognition	100000	UK Biobank Assessment Centre	100026	Cognitive function	100027	Fluid intelligence / reasoning	100027	UK Biobank Assessment Centre > Cognitive function > Fluid intelligence / reasoning
9066	NO	N/A	102130	CAT-SIN	10354/5052(15406)	-0.010593	-0.044583	0.0232566	0.540447	LOGISTIC-BINARY	Dessert consumers	100089	Online follow-up	100090	Diet by 24-hour recall	100109	Soup/snacks/pastries yesterday	100109	Online follow-up > Diet by 24-hour recall > Soup/snacks/pastries yesterday
9067	NO	N/A	41272#M672	CAT-MUL	111563/23(111586)	-0.136521	-0.609192	0.270515	0.540484	LOGISTIC-BINARY	Operative procedures - OPCS4: M67.2 Endoscopic destruction of lesion of prostate NEC	100091	Health-related outcomes	2000	Hospital inpatient	2005	Summary Operations	2005	Health-related outcomes > Hospital inpatient > Summary Operations
9068	NO	N/A	40006#D060	CAT-MUL	111572/14(111586)	0.151509	-0.375716	0.604028	0.540564	LOGISTIC-BINARY	Type of cancer: ICD10: D06.0 Endocervix	100091	Health-related outcomes	100092	Cancer register	100092	Cancer register	100092	Health-related outcomes > Cancer register
9069	NO	N/A	41272#W659	CAT-MUL	111570/16(111586)	0.142573	-0.351172	0.570442	0.540622	LOGISTIC-BINARY	Operative procedures - OPCS4: W65.9 Unspecified primary open reduction of traumatic dislocation of joint	100091	Health-related outcomes	2000	Hospital inpatient	2005	Summary Operations	2005	Health-related outcomes > Hospital inpatient > Summary Operations
9070	NO	N/A	41272#D169	CAT-MUL	111575/11(111586)	-0.20687	-0.951539	0.389178	0.540788	LOGISTIC-BINARY	Operative procedures - OPCS4: D16.9 Unspecified reconstruction of ossicular chain	100091	Health-related outcomes	2000	Hospital inpatient	2005	Summary Operations	2005	Health-related outcomes > Hospital inpatient > Summary Operations
9071	NO	N/A	25905	CONTINUOUS	12297	0.00546839	-0.0120619	0.0229987	0.540912	LINEAR	Volume of grey matter in Crus II Cerebellum (right)	1101	UK Biobank Assessment Centre		Imaging		Imaging	1101	UK Biobank Assessment Centre > Imaging > Brain MRI > T1 structural brain MRI > Regional grey matter volumes (FAST)
9072	NO	N/A	41200#X678	CAT-MUL	111555/31(111586)	-0.11848	-0.524088	0.238985	0.541064	LOGISTIC-BINARY	Operative procedures - main OPCS4: X67.8 Other specified preparation for external beam radiotherapy	100091	Health-related outcomes	2000	Hospital inpatient	2005	Summary Operations	2005	Health-related outcomes > Hospital inpatient > Summary Operations
9073	NO	N/A	41272#X678	CAT-MUL	111555/31(111586)	-0.11848	-0.524088	0.238985	0.541064	LOGISTIC-BINARY	Operative procedures - OPCS4: X67.8 Other specified preparation for external beam radiotherapy	100091	Health-related outcomes	2000	Hospital inpatient	2005	Summary Operations	2005	Health-related outcomes > Hospital inpatient > Summary Operations
9074	NO	N/A	41200#E069	CAT-MUL	111497/89(111586)	0.0626172	-0.145185	0.257179	0.541169	LOGISTIC-BINARY	Operative procedures - main OPCS4: E06.9 Unspecified packing of cavity of nose	100091	Health-related outcomes	2000	Hospital inpatient	2005	Summary Operations	2005	Health-related outcomes > Hospital inpatient > Summary Operations
9075	NO	N/A	41210#S082	CAT-MUL	111436/150(111586)	-0.051432	-0.22126	0.109229	0.541404	LOGISTIC-BINARY	Operative procedures - secondary OPCS4: S08.2 Curettage and cauterisation of lesion of skin NEC	100091	Health-related outcomes	2000	Hospital inpatient	2005	Summary Operations	2005	Health-related outcomes > Hospital inpatient > Summary Operations
9076	NO	N/A	41272#W403	CAT-MUL	111399/187(111586)	0.043675	-0.0998533	0.180749	0.541463	LOGISTIC-BINARY	Operative procedures - OPCS4: W40.3 Revision of total prosthetic replacement of knee joint using cement	100091	Health-related outcomes	2000	Hospital inpatient	2005	Summary Operations	2005	Health-related outcomes > Hospital inpatient > Summary Operations
9077	NO	N/A	41245#1450	CAT-MUL	111110/16(111126)	0.143089	-0.35327	0.573709	0.541566	LOGISTIC-BINARY	Main speciality of consultant (recoded): Medical microbiology	100091	Health-related outcomes	2000	Hospital inpatient	2001	Summary Administration	2001	Health-related outcomes > Hospital inpatient > Summary Administration
9078	NO	N/A	22617#6232	CAT-MUL	31745/98(31843)	-0.0638673	-0.276336	0.134408	0.541569	LOGISTIC-BINARY	Job code - historical: Caretakers	100089	Online follow-up	123	Work environment	130	Employment history	130	Online follow-up > Work environment > Employment history
9079	NO	N/A	41210#C711	CAT-MUL	111554/32(111586)	-0.113936	-0.504101	0.230787	0.541595	LOGISTIC-BINARY	Operative procedures - secondary OPCS4: C71.1 Simple linear extraction of lens	100091	Health-related outcomes	2000	Hospital inpatient	2005	Summary Operations	2005	Health-related outcomes > Hospital inpatient > Summary Operations
9080	NO	N/A	20003#1141192000	CAT-MUL	111514/61(111575)	-0.0814936	-0.355341	0.169414	0.541724	LOGISTIC-BINARY	Treatment/medication code: dutasteride	100000	UK Biobank Assessment Centre	100071	Verbal interview	100075	Medications	100075	UK Biobank Assessment Centre > Verbal interview > Medications
9081	NO	N/A	20004#1607	CAT-MUL	111486/89(111575)	0.0630442	-0.146617	0.259098	0.541782	LOGISTIC-BINARY	Operation code: ct scan	100000	UK Biobank Assessment Centre	100071	Verbal interview	100076	Operations	100076	UK Biobank Assessment Centre > Verbal interview > Operations
9082	NO	N/A	41272#M522	CAT-MUL	111564/22(111586)	-0.1405	-0.629213	0.278929	0.541838	LOGISTIC-BINARY	Operative procedures - OPCS4: M52.2 Retropubic suspension of neck of bladder	100091	Health-related outcomes	2000	Hospital inpatient	2005	Summary Operations	2005	Health-related outcomes > Hospital inpatient > Summary Operations
9083	NO	N/A	40006#D071	CAT-MUL	111536/50(111586)	0.0827551	-0.195406	0.338061	0.541982	LOGISTIC-BINARY	Type of cancer: ICD10: D07.1 Vulva	100091	Health-related outcomes	100092	Cancer register	100092	Cancer register	100092	Health-related outcomes > Cancer register
9084	NO	N/A	41210#X363	CAT-MUL	111532/54(111586)	-0.0873207	-0.381966	0.180844	0.542028	LOGISTIC-BINARY	Operative procedures - secondary OPCS4: X36.3 Venous sampling	100091	Health-related outcomes	2000	Hospital inpatient	2005	Summary Operations	2005	Health-related outcomes > Hospital inpatient > Summary Operations
9085	NO	N/A	41200#E149	CAT-MUL	111572/14(111586)	-0.178935	-0.813661	0.34736	0.542103	LOGISTIC-BINARY	Operative procedures - main OPCS4: E14.9 Unspecified operations on frontal sinus	100091	Health-related outcomes	2000	Hospital inpatient	2005	Summary Operations	2005	Health-related outcomes > Hospital inpatient > Summary Operations
9086	NO	N/A	40011#8500	CAT-MUL	107582/4004(111586)	0.00991694	-0.0221373	0.0416765	0.542388	LOGISTIC-BINARY	Histology of cancer tumour: Duct adenocarcinoma	100091	Health-related outcomes	100092	Cancer register	100092	Cancer register	100092	Health-related outcomes > Cancer register
9087	NO	N/A	41210#T876	CAT-MUL	111567/19(111586)	0.130626	-0.321278	0.525546	0.542467	LOGISTIC-BINARY	Operative procedures - secondary OPCS4: T87.6 Excision or biopsy of porta hepatis lymph node	100091	Health-related outcomes	2000	Hospital inpatient	2005	Summary Operations	2005	Health-related outcomes > Hospital inpatient > Summary Operations
9088	NO	N/A	41272#A054	CAT-MUL	111556/30(111586)	-0.11798	-0.523794	0.239244	0.542611	LOGISTIC-BINARY	Operative procedures - OPCS4: A05.4 Evacuation of intracerebral haematoma NEC	100091	Health-related outcomes	2000	Hospital inpatient	2005	Summary Operations	2005	Health-related outcomes > Hospital inpatient > Summary Operations
9089	NO	N/A	41246#2550	CAT-MUL	100621/7125(107746)	0.00745418	-0.016627	0.0313703	0.542652	LOGISTIC-BINARY	Treatment speciality of consultant (recoded): Thoracic medicine	100091	Health-related outcomes	2000	Hospital inpatient	2001	Summary Administration	2001	Health-related outcomes > Hospital inpatient > Summary Administration
9090	NO	N/A	20003#1140871336	CAT-MUL	111497/78(111575)	0.0666935	-0.155997	0.274222	0.542665	LOGISTIC-BINARY	Treatment/medication code: indomethacin	100000	UK Biobank Assessment Centre	100071	Verbal interview	100075	Medications	100075	UK Biobank Assessment Centre > Verbal interview > Medications
9091	NO	N/A	41210#Z633	CAT-MUL	111558/28(111586)	0.108911	-0.263325	0.441569	0.542707	LOGISTIC-BINARY	Operative procedures - secondary OPCS4: Z63.3 Temporal bone	100091	Health-related outcomes	2000	Hospital inpatient	2005	Summary Operations	2005	Health-related outcomes > Hospital inpatient > Summary Operations
9092	NO	N/A	41272#Z633	CAT-MUL	111558/28(111586)	0.108911	-0.263325	0.441569	0.542707	LOGISTIC-BINARY	Operative procedures - OPCS4: Z63.3 Temporal bone	100091	Health-related outcomes	2000	Hospital inpatient	2005	Summary Operations	2005	Health-related outcomes > Hospital inpatient > Summary Operations
9093	NO	N/A	22601#24213281	CAT-MUL	31220/623(31843)	-0.0249521	-0.106368	0.0543663	0.542733	LOGISTIC-BINARY	Job coding: chartered/certified accountant, auditor, company accountant, articled/audit clerk, official receiver	100089	Online follow-up	123	Work environment	130	Employment history	130	Online follow-up > Work environment > Employment history
9094	NO	N/A	22617#2421	CAT-MUL	31220/623(31843)	-0.0249521	-0.106368	0.0543663	0.542733	LOGISTIC-BINARY	Job code - historical: Chartered and certified accountants	100089	Online follow-up	123	Work environment	130	Employment history	130	Online follow-up > Work environment > Employment history
9095	NO	N/A	41210#Y555	CAT-MUL	111550/36(111586)	0.0966047	-0.231521	0.39314	0.542772	LOGISTIC-BINARY	Operative procedures - secondary OPCS4: Y55.5 Harvest of random pattern flap of skin from thigh	100091	Health-related outcomes	2000	Hospital inpatient	2005	Summary Operations	2005	Health-related outcomes > Hospital inpatient > Summary Operations
9096	NO	N/A	41272#Y555	CAT-MUL	111550/36(111586)	0.0966047	-0.231521	0.39314	0.542772	LOGISTIC-BINARY	Operative procedures - OPCS4: Y55.5 Harvest of random pattern flap of skin from thigh	100091	Health-related outcomes	2000	Hospital inpatient	2005	Summary Operations	2005	Health-related outcomes > Hospital inpatient > Summary Operations
9097	NO	N/A	41272#T855	CAT-MUL	111506/80(111586)	0.0659137	-0.154212	0.271247	0.542942	LOGISTIC-BINARY	Operative procedures - OPCS4: T85.5 Block dissection of inguinal lymph nodes	100091	Health-related outcomes	2000	Hospital inpatient	2005	Summary Operations	2005	Health-related outcomes > Hospital inpatient > Summary Operations
9098	NO	N/A	20003#1140865872	CAT-MUL	111533/42(111575)	-0.0988575	-0.435506	0.203606	0.542975	LOGISTIC-BINARY	Treatment/medication code: magnesium citrate	100000	UK Biobank Assessment Centre	100071	Verbal interview	100075	Medications	100075	UK Biobank Assessment Centre > Verbal interview > Medications
9099	NO	N/A	41272#S456	CAT-MUL	111497/89(111586)	0.0626021	-0.146103	0.257981	0.543011	LOGISTIC-BINARY	Operative procedures - OPCS4: S45.6 Removal of foreign body from skin NEC	100091	Health-related outcomes	2000	Hospital inpatient	2005	Summary Operations	2005	Health-related outcomes > Hospital inpatient > Summary Operations
9100	NO	N/A	41272#T724	CAT-MUL	111568/18(111586)	-0.155343	-0.701982	0.306739	0.543097	LOGISTIC-BINARY	Operative procedures - OPCS4: T72.4 Exploration of sheath of tendon	100091	Health-related outcomes	2000	Hospital inpatient	2005	Summary Operations	2005	Health-related outcomes > Hospital inpatient > Summary Operations
9101	NO	N/A	41210#Z586	CAT-MUL	111296/290(111586)	-0.0364469	-0.156309	0.0787879	0.543178	LOGISTIC-BINARY	Operative procedures - secondary OPCS4: Z58.6 Extensor digitorum muscle of foot	100091	Health-related outcomes	2000	Hospital inpatient	2005	Summary Operations	2005	Health-related outcomes > Hospital inpatient > Summary Operations
9102	NO	N/A	41272#Z586	CAT-MUL	111296/290(111586)	-0.0364469	-0.156309	0.0787879	0.543178	LOGISTIC-BINARY	Operative procedures - OPCS4: Z58.6 Extensor digitorum muscle of foot	100091	Health-related outcomes	2000	Hospital inpatient	2005	Summary Operations	2005	Health-related outcomes > Hospital inpatient > Summary Operations
9103	NO	N/A	41210#E095	CAT-MUL	111507/79(111586)	0.0663264	-0.155431	0.273079	0.543278	LOGISTIC-BINARY	Operative procedures - secondary OPCS4: E09.5 Biopsy of lesion of external nose	100091	Health-related outcomes	2000	Hospital inpatient	2005	Summary Operations	2005	Health-related outcomes > Hospital inpatient > Summary Operations
9104	NO	N/A	41245#1140	CAT-MUL	110995/129(111124)	-0.055132	-0.238431	0.117505	0.543286	LOGISTIC-BINARY	Main speciality of consultant (recoded): Clinical immunology and allergy	100091	Health-related outcomes	2000	Hospital inpatient	2001	Summary Administration	2001	Health-related outcomes > Hospital inpatient > Summary Administration
9105	NO	N/A	41210#D203	CAT-MUL	111562/24(111586)	0.11791	-0.287608	0.477464	0.54338	LOGISTIC-BINARY	Operative procedures - secondary OPCS4: D20.3 Removal of ventilation tube from tympanic membrane	100091	Health-related outcomes	2000	Hospital inpatient	2005	Summary Operations	2005	Health-related outcomes > Hospital inpatient > Summary Operations
9106	NO	N/A	25817	CONTINUOUS	12297	-0.00549515	-0.0232234	0.0122331	0.543476	LINEAR	Volume of grey matter in Superior Parietal Lobule (right)	1101	UK Biobank Assessment Centre		Imaging		Imaging	1101	UK Biobank Assessment Centre > Imaging > Brain MRI > T1 structural brain MRI > Regional grey matter volumes (FAST)
9107	NO	N/A	41210#J381	CAT-MUL	111529/57(111586)	0.0773363	-0.182965	0.317292	0.543476	LOGISTIC-BINARY	Operative procedures - secondary OPCS4: J38.1 Endoscopic sphincterotomy of sphincter of Oddi and removal of calculus HFQ	100091	Health-related outcomes	2000	Hospital inpatient	2005	Summary Operations	2005	Health-related outcomes > Hospital inpatient > Summary Operations
9108	NO	N/A	41210#T309	CAT-MUL	111528/58(111586)	-0.0831471	-0.364199	0.173565	0.543489	LOGISTIC-BINARY	Operative procedures - secondary OPCS4: T30.9 Unspecified opening of abdomen	100091	Health-related outcomes	2000	Hospital inpatient	2005	Summary Operations	2005	Health-related outcomes > Hospital inpatient > Summary Operations
9109	NO	N/A	131192	DATE	111094/492(111586)	-0.0278489	-0.119073	0.0606826	0.543529	LOGISTIC-BINARY	Date H44 first reported (disorders of globe)	2407	Health-related outcomes		First occurrences		First occurrences	2407	Health-related outcomes > First occurrences > Eye and adnexa disorders
9110	NO	N/A	41272#W069	CAT-MUL	111560/26(111586)	0.112322	-0.273853	0.455013	0.543626	LOGISTIC-BINARY	Operative procedures - OPCS4: W06.9 Unspecified total excision of bone	100091	Health-related outcomes	2000	Hospital inpatient	2005	Summary Operations	2005	Health-related outcomes > Hospital inpatient > Summary Operations
9111	NO	N/A	41229#5LG	CAT-MUL	111263/323(111586)	-0.0348605	-0.149493	0.0756193	0.543641	LOGISTIC-BINARY	PCT responsible for patient data: WANDSWORTH PCT	100091	Health-related outcomes	2000	Hospital inpatient	2001	Summary Administration	2001	Health-related outcomes > Hospital inpatient > Summary Administration
9112	NO	N/A	20003#1141171502	CAT-MUL	111554/21(111575)	0.12469	-0.306181	0.504167	0.543673	LOGISTIC-BINARY	Treatment/medication code: regurin 20mg tablet	100000	UK Biobank Assessment Centre	100071	Verbal interview	100075	Medications	100075	UK Biobank Assessment Centre > Verbal interview > Medications
9113	NO	N/A	41200#W889	CAT-MUL	111483/103(111586)	0.0582068	-0.135753	0.240511	0.543687	LOGISTIC-BINARY	Operative procedures - main OPCS4: W88.9 Unspecified diagnostic endoscopic examination of other joint	100091	Health-related outcomes	2000	Hospital inpatient	2005	Summary Operations	2005	Health-related outcomes > Hospital inpatient > Summary Operations
9114	NO	N/A	41210#G214	CAT-MUL	111561/25(111586)	-0.129202	-0.578038	0.260931	0.543807	LOGISTIC-BINARY	Operative procedures - secondary OPCS4: G21.4 Intubation of oesophagus NEC	100091	Health-related outcomes	2000	Hospital inpatient	2005	Summary Operations	2005	Health-related outcomes > Hospital inpatient > Summary Operations
9115	NO	N/A	41210#S433	CAT-MUL	111551/35(111586)	-0.108075	-0.479214	0.221514	0.543836	LOGISTIC-BINARY	Operative procedures - secondary OPCS4: S43.3 Removal of suture from skin of head or neck	100091	Health-related outcomes	2000	Hospital inpatient	2005	Summary Operations	2005	Health-related outcomes > Hospital inpatient > Summary Operations
9116	NO	N/A	27836	CONTINUOUS	3610	-0.0100453	-0.0424918	0.0224012	0.54389	LINEAR	Retinal pigment epithelium thickness at outer nasal subfield (left)	100078	Assessment Centre	100079	Physical measures	100079	Physical measures	100079	Assessment Centre > Physical measures > Eye measures > Retinal optical coherence tomography > Derived OCT measures
9117	NO	N/A	41200#D191	CAT-MUL	111548/38(111586)	-0.103866	-0.459508	0.213885	0.543977	LOGISTIC-BINARY	Operative procedures - main OPCS4: D19.1 Excision of lesion of middle ear	100091	Health-related outcomes	2000	Hospital inpatient	2005	Summary Operations	2005	Health-related outcomes > Hospital inpatient > Summary Operations
9118	NO	N/A	41200#M278	CAT-MUL	111546/40(111586)	-0.100997	-0.446468	0.208415	0.544093	LOGISTIC-BINARY	Operative procedures - main OPCS4: M27.8 Other specified therapeutic ureteroscopic operations on ureter	100091	Health-related outcomes	2000	Hospital inpatient	2005	Summary Operations	2005	Health-related outcomes > Hospital inpatient > Summary Operations
9119	NO	N/A	41210#Z973	CAT-MUL	111569/17(111586)	-0.159843	-0.725383	0.316109	0.544341	LOGISTIC-BINARY	Operative procedures - secondary OPCS4: Z97.3 Peroneal artery	100091	Health-related outcomes	2000	Hospital inpatient	2005	Summary Operations	2005	Health-related outcomes > Hospital inpatient > Summary Operations
9120	NO	N/A	41272#Z973	CAT-MUL	111569/17(111586)	-0.159843	-0.725383	0.316109	0.544341	LOGISTIC-BINARY	Operative procedures - OPCS4: Z97.3 Peroneal artery	100091	Health-related outcomes	2000	Hospital inpatient	2005	Summary Operations	2005	Health-related outcomes > Hospital inpatient > Summary Operations
9121	NO	N/A	41210#U401	CAT-MUL	111575/11(111586)	0.169767	-0.432579	0.678417	0.544451	LOGISTIC-BINARY	Operative procedures - secondary OPCS4: U40.1 Diagnostic intradermal inoculation of skin	100091	Health-related outcomes	2000	Hospital inpatient	2005	Summary Operations	2005	Health-related outcomes > Hospital inpatient > Summary Operations
9122	NO	N/A	22601#52162530	CAT-MUL	31828/15(31843)	-0.172519	-0.78751	0.337735	0.544629	LOGISTIC-BINARY	Job coding: pipe fitter	100089	Online follow-up	123	Work environment	130	Employment history	130	Online follow-up > Work environment > Employment history
9123	NO	N/A	131978	DATE	111485/101(111586)	0.058577	-0.13719	0.242518	0.544794	LOGISTIC-BINARY	Date M88 first reported (paget's disease of bone [osteitis deformans])	2413	Health-related outcomes		First occurrences		First occurrences	2413	Health-related outcomes > First occurrences > Musculoskeletal system and connective tissue disorders
9124	NO	N/A	23052	CAT-SIN	152/1926(2078)	0.053248	-0.115175	0.230037	0.5448	LOGISTIC-BINARY	VZV seropositivity for Varicella Zoster Virus	100078	Biological samples	100079	Assay results	100080	Blood assays	51428	Biological samples > Assay results > Blood assays > Infectious Diseases
9125	NO	N/A	131754	DATE	109041/2545(111586)	-0.012213	-0.0520389	0.0271118	0.545219	LOGISTIC-BINARY	Date L50 first reported (urticaria)	2412	Health-related outcomes		First occurrences		First occurrences	2412	Health-related outcomes > First occurrences > Skin and subcutaneous tissue disorders
9126	NO	N/A	41272#M198	CAT-MUL	111573/13(111586)	0.156891	-0.397707	0.630635	0.545437	LOGISTIC-BINARY	Operative procedures - OPCS4: M19.8 Other specified urinary diversion	100091	Health-related outcomes	2000	Hospital inpatient	2005	Summary Operations	2005	Health-related outcomes > Hospital inpatient > Summary Operations
9127	NO	N/A	41210#Q233	CAT-MUL	111557/29(111586)	0.106577	-0.260035	0.434316	0.545458	LOGISTIC-BINARY	Operative procedures - secondary OPCS4: Q23.3 Unilateral salpingectomy NEC	100091	Health-related outcomes	2000	Hospital inpatient	2005	Summary Operations	2005	Health-related outcomes > Hospital inpatient > Summary Operations
9128	NO	N/A	41272#K732	CAT-MUL	111540/46(111586)	-0.0932597	-0.411967	0.194537	0.545483	LOGISTIC-BINARY	Operative procedures - OPCS4	100091	Health-related outcomes	2000	Hospital inpatient	2005	Summary Operations	2005	Health-related outcomes > Hospital inpatient > Summary Operations
9129	NO	N/A	41200#K625	CAT-MUL	111570/16(111586)	0.140995	-0.353682	0.568869	0.545604	LOGISTIC-BINARY	Operative procedures - main OPCS4: K62.5 Percutaneous transluminal occlusion of left atrial appendage	100091	Health-related outcomes	2000	Hospital inpatient	2005	Summary Operations	2005	Health-related outcomes > Hospital inpatient > Summary Operations
9130	NO	N/A	20003#1205	CAT-MUL	111439/136(111575)	-0.0533234	-0.231457	0.114827	0.545664	LOGISTIC-BINARY	Treatment/medication code: saw palmetto product	100000	UK Biobank Assessment Centre	100071	Verbal interview	100075	Medications	100075	UK Biobank Assessment Centre > Verbal interview > Medications
9131	NO	N/A	41210#Z409	CAT-MUL	111552/34(111586)	0.0988027	-0.239666	0.404402	0.545912	LOGISTIC-BINARY	Operative procedures - secondary OPCS4: Z40.9 Vascular tissue NEC	100091	Health-related outcomes	2000	Hospital inpatient	2005	Summary Operations	2005	Health-related outcomes > Hospital inpatient > Summary Operations
9132	NO	N/A	41272#Z409	CAT-MUL	111552/34(111586)	0.0988027	-0.239666	0.404402	0.545912	LOGISTIC-BINARY	Operative procedures - OPCS4: Z40.9 Vascular tissue NEC	100091	Health-related outcomes	2000	Hospital inpatient	2005	Summary Operations	2005	Health-related outcomes > Hospital inpatient > Summary Operations
9133	NO	N/A	41272#T331	CAT-MUL	111497/89(111586)	0.0622528	-0.146906	0.258067	0.546148	LOGISTIC-BINARY	Operative procedures - OPCS4: T33.1 Open excision of lesion of peritoneum	100091	Health-related outcomes	2000	Hospital inpatient	2005	Summary Operations	2005	Health-related outcomes > Hospital inpatient > Summary Operations
9134	NO	N/A	20413	CAT-SIN	21565	0.013572	-0.0304364	0.0575804	0.546274	ORDERED-LOGISTIC	Frequency of inability to cease drinking in last year	100089	Online follow-up	136	Mental health	142	Alcohol use	142	Online follow-up > Mental health > Alcohol use
9135	NO	N/A	131204	DATE	110988/598(111586)	0.0244242	-0.0559899	0.10277	0.546371	LOGISTIC-BINARY	Date H50 first reported (other strabismus)	2407	Health-related outcomes		First occurrences		First occurrences	2407	Health-related outcomes > First occurrences > Eye and adnexa disorders
9136	NO	N/A	120039#6	CAT-MUL	42086/1302(43388)	0.0168435	-0.0383659	0.0711201	0.546423	LOGISTIC-BINARY	Location of pain during the past week: Lower right arm	154	Online follow-up		Experience of pain		Experience of pain	154	Online follow-up > Experience of pain
9137	NO	N/A	41200#T439	CAT-MUL	110962/624(111586)	-0.0245457	-0.105413	0.0542147	0.546573	LOGISTIC-BINARY	Operative procedures - main OPCS4: T43.9 Unspecified diagnostic endoscopic examination of peritoneum	100091	Health-related outcomes	2000	Hospital inpatient	2005	Summary Operations	2005	Health-related outcomes > Hospital inpatient > Summary Operations
9138	NO	N/A	41200#T624	CAT-MUL	111557/29(111586)	-0.118931	-0.533022	0.244323	0.546708	LOGISTIC-BINARY	Operative procedures - main OPCS4: T62.4 Aspiration of bursa	100091	Health-related outcomes	2000	Hospital inpatient	2005	Summary Operations	2005	Health-related outcomes > Hospital inpatient > Summary Operations
9139	NO	N/A	104550	CAT-SIN	15403	0.0192121	0.0176279	0.0207962	0.546709	ORDERED-LOGISTIC	Peach/nectarine intake	100089	Online follow-up	100090	Diet by 24-hour recall	100103	Fruit/vegetables yesterday	100103	Online follow-up > Diet by 24-hour recall > Fruit/vegetables yesterday
9140	NO	N/A	130148	DATE	111468/118(111586)	0.0539219	-0.126762	0.224504	0.546859	LOGISTIC-BINARY	Date A87 first reported (viral meningitis)	2401	Health-related outcomes		First occurrences		First occurrences	2401	Health-related outcomes > First occurrences > Certain infectious and parasitic diseases
9141	NO	N/A	41200#N321	CAT-MUL	111502/84(111586)	-0.0680638	-0.298119	0.1455	0.54688	LOGISTIC-BINARY	Operative procedures - main OPCS4: N32.1 Biopsy of lesion of penis	100091	Health-related outcomes	2000	Hospital inpatient	2005	Summary Operations	2005	Health-related outcomes > Hospital inpatient > Summary Operations
9142	NO	N/A	41200#L295	CAT-MUL	111532/54(111586)	0.0786805	-0.188838	0.324798	0.547134	LOGISTIC-BINARY	Operative procedures - main OPCS4: L29.5 Endarterectomy of carotid artery NEC	100091	Health-related outcomes	2000	Hospital inpatient	2005	Summary Operations	2005	Health-related outcomes > Hospital inpatient > Summary Operations
9143	NO	N/A	41272#L295	CAT-MUL	111532/54(111586)	0.0786805	-0.188838	0.324798	0.547134	LOGISTIC-BINARY	Operative procedures - OPCS4: L29.5 Endarterectomy of carotid artery NEC	100091	Health-related outcomes	2000	Hospital inpatient	2005	Summary Operations	2005	Health-related outcomes > Hospital inpatient > Summary Operations
9144	NO	N/A	20277#3217	CAT-MUL	75326/89(75415)	-0.0661127	-0.289514	0.141644	0.547158	LOGISTIC-BINARY	Job code at visit: Pharmaceutical dispensers	100000	UK Biobank Assessment Centre	100071	Verbal interview	100073	Employment	100073	UK Biobank Assessment Centre > Verbal interview > Employment
9145	NO	N/A	20199#1140874014	CAT-MUL	14039/42(14081)	-0.0973504	-0.431994	0.20409	0.547192	LOGISTIC-BINARY	Antibiotic codes for last 3 months: metronidazole	100000	UK Biobank Assessment Centre	100071	Verbal interview	100075	Medications	100075	UK Biobank Assessment Centre > Verbal interview > Medications
9146	NO	N/A	41272#X299	CAT-MUL	111432/154(111586)	-0.0497391	-0.216272	0.108021	0.547313	LOGISTIC-BINARY	Operative procedures - OPCS4: X29.9 Unspecified continuous Infusion of therapeutic substance	100091	Health-related outcomes	2000	Hospital inpatient	2005	Summary Operations	2005	Health-related outcomes > Hospital inpatient > Summary Operations
9147	NO	N/A	41272#C188	CAT-MUL	111554/32(111586)	-0.112962	-0.505109	0.233847	0.547328	LOGISTIC-BINARY	Operative procedures - OPCS4: C18.8 Other specified correction of ptosis of eyelid	100091	Health-related outcomes	2000	Hospital inpatient	2005	Summary Operations	2005	Health-related outcomes > Hospital inpatient > Summary Operations
9148	NO	N/A	41272#B274	CAT-MUL	110470/1116(111586)	0.0180381	-0.0412759	0.0762452	0.547342	LOGISTIC-BINARY	Operative procedures - OPCS4: B27.4 Total mastectomy NEC	100091	Health-related outcomes	2000	Hospital inpatient	2005	Summary Operations	2005	Health-related outcomes > Hospital inpatient > Summary Operations
9149	NO	N/A	41210#O205	CAT-MUL	111562/24(111586)	0.116956	-0.289284	0.47729	0.54743	LOGISTIC-BINARY	Operative procedures - secondary OPCS4: O20.5 Endovascular placement of three or more stent grafts	100091	Health-related outcomes	2000	Hospital inpatient	2005	Summary Operations	2005	Health-related outcomes > Hospital inpatient > Summary Operations
9150	NO	N/A	41272#O205	CAT-MUL	111562/24(111586)	0.116956	-0.289284	0.47729	0.54743	LOGISTIC-BINARY	Operative procedures - OPCS4: O20.5 Endovascular placement of three or more stent grafts	100091	Health-related outcomes	2000	Hospital inpatient	2005	Summary Operations	2005	Health-related outcomes > Hospital inpatient > Summary Operations
9151	NO	N/A	41200#W293	CAT-MUL	111575/11(111586)	0.167715	-0.433068	0.673642	0.547607	LOGISTIC-BINARY	Operative procedures - main OPCS4: W29.3 Removal of skeletal traction from bone	100091	Health-related outcomes	2000	Hospital inpatient	2005	Summary Operations	2005	Health-related outcomes > Hospital inpatient > Summary Operations
9152	NO	N/A	20004#1219	CAT-MUL	111287/288(111575)	-0.0360963	-0.156158	0.0793199	0.547716	LOGISTIC-BINARY	Operation code: other urological surgery	100000	UK Biobank Assessment Centre	100071	Verbal interview	100076	Operations	100076	UK Biobank Assessment Centre > Verbal interview > Operations
9153	NO	N/A	41200#W174	CAT-MUL	111558/28(111586)	0.107576	-0.265107	0.440302	0.547955	LOGISTIC-BINARY	Operative procedures - main OPCS4: W17.4 Shortening of bone	100091	Health-related outcomes	2000	Hospital inpatient	2005	Summary Operations	2005	Health-related outcomes > Hospital inpatient > Summary Operations
9154	NO	N/A	41200#E142	CAT-MUL	111353/233(111586)	0.0386183	-0.0900933	0.162089	0.548069	LOGISTIC-BINARY	Operative procedures - main OPCS4: E14.2 Intranasal ethmoidectomy	100091	Health-related outcomes	2000	Hospital inpatient	2005	Summary Operations	2005	Health-related outcomes > Hospital inpatient > Summary Operations
9155	NO	N/A	20001#1015	CAT-MUL	111551/24(111575)	0.116002	-0.287817	0.473834	0.548069	LOGISTIC-BINARY	Cancer code, self-reported: parotid gland cancer	100000	UK Biobank Assessment Centre	100071	Verbal interview	100074	Medical conditions	100074	UK Biobank Assessment Centre > Verbal interview > Medical conditions
9156	NO	N/A	26430	CONTINUOUS	8239	-0.00611948	-0.0260956	0.0138567	0.548188	LINEAR	Health score (Scotland)	1	Population characteristics	100094	Baseline characteristics	76	Indices of Multiple Deprivation	76	Population characteristics > Baseline characteristics > Indices of Multiple Deprivation
9157	NO	N/A	20003#1141188408	CAT-MUL	111564/11(111575)	-0.20122	-0.937564	0.391169	0.548265	LOGISTIC-BINARY	Treatment/medication code: tritace 1.25mg tablet	100000	UK Biobank Assessment Centre	100071	Verbal interview	100075	Medications	100075	UK Biobank Assessment Centre > Verbal interview > Medications
9158	NO	N/A	41200#D061	CAT-MUL	111484/102(111586)	0.0577815	-0.137075	0.240902	0.548402	LOGISTIC-BINARY	Operative procedures - main OPCS4: D06.1 Biopsy of lesion of external ear	100091	Health-related outcomes	2000	Hospital inpatient	2005	Summary Operations	2005	Health-related outcomes > Hospital inpatient > Summary Operations
9159	NO	N/A	20003#2038459704	CAT-MUL	111394/181(111575)	-0.0456889	-0.198773	0.0999082	0.548437	LOGISTIC-BINARY	Treatment/medication code: carbamazepine	100000	UK Biobank Assessment Centre	100071	Verbal interview	100075	Medications	100075	UK Biobank Assessment Centre > Verbal interview > Medications
9160	NO	N/A	41200#Q352	CAT-MUL	111423/163(111586)	0.046163	-0.108508	0.193483	0.548673	LOGISTIC-BINARY	Operative procedures - main OPCS4: Q35.2 Endoscopic bilateral clipping of fallopian tubes	100091	Health-related outcomes	2000	Hospital inpatient	2005	Summary Operations	2005	Health-related outcomes > Hospital inpatient > Summary Operations
9161	NO	N/A	20003#1140926592	CAT-MUL	111377/198(111575)	0.0418031	-0.0979662	0.175465	0.548684	LOGISTIC-BINARY	Treatment/medication code: estraderm mx 25 patch	100000	UK Biobank Assessment Centre	100071	Verbal interview	100075	Medications	100075	UK Biobank Assessment Centre > Verbal interview > Medications
9162	NO	N/A	41210#Y085	CAT-MUL	111557/29(111586)	0.105818	-0.26089	0.434218	0.548687	LOGISTIC-BINARY	Operative procedures - secondary OPCS4: Y08.5 Laser modification of organ NOC	100091	Health-related outcomes	2000	Hospital inpatient	2005	Summary Operations	2005	Health-related outcomes > Hospital inpatient > Summary Operations
9163	NO	N/A	41272#Y085	CAT-MUL	111557/29(111586)	0.105818	-0.26089	0.434218	0.548687	LOGISTIC-BINARY	Operative procedures - OPCS4: Y08.5 Laser modification of organ NOC	100091	Health-related outcomes	2000	Hospital inpatient	2005	Summary Operations	2005	Health-related outcomes > Hospital inpatient > Summary Operations
9164	NO	N/A	41200#W195	CAT-MUL	111479/107(111586)	0.0563778	-0.133725	0.235334	0.548759	LOGISTIC-BINARY	Operative procedures - main OPCS4: W19.5 Primary open reduction of fragment of bone and fixation using screw	100091	Health-related outcomes	2000	Hospital inpatient	2005	Summary Operations	2005	Health-related outcomes > Hospital inpatient > Summary Operations
9165	NO	N/A	20004#1486	CAT-MUL	110935/640(111575)	-0.0240881	-0.103884	0.0536481	0.548817	LOGISTIC-BINARY	Operation code: laparotomy nos	100000	UK Biobank Assessment Centre	100071	Verbal interview	100076	Operations	100076	UK Biobank Assessment Centre > Verbal interview > Operations
9166	NO	N/A	41210#X482	CAT-MUL	111575/11(111586)	0.166333	-0.431258	0.670552	0.548905	LOGISTIC-BINARY	Operative procedures - secondary OPCS4: X48.2 Change of plaster cast	100091	Health-related outcomes	2000	Hospital inpatient	2005	Summary Operations	2005	Health-related outcomes > Hospital inpatient > Summary Operations
9167	NO	N/A	20003#1140862438	CAT-MUL	111513/62(111575)	-0.0788136	-0.348457	0.168221	0.54891	LOGISTIC-BINARY	Treatment/medication code: uniphyllin continus 200mg m/r tablet	100000	UK Biobank Assessment Centre	100071	Verbal interview	100075	Medications	100075	UK Biobank Assessment Centre > Verbal interview > Medications
9168	NO	N/A	6162#100	CAT-MUL	110777/264(111041)	0.0362614	-0.0847183	0.152583	0.54896	LOGISTIC-BINARY	Types of transport used (excluding work)	100000	UK Biobank Assessment Centre	100025	Touchscreen	100050	Lifestyle and environment	100054	UK Biobank Assessment Centre > Touchscreen > Lifestyle and environment > Physical activity
9169	NO	N/A	41210#Z844	CAT-MUL	111261/325(111586)	-0.0339293	-0.147027	0.0750447	0.549059	LOGISTIC-BINARY	Operative procedures - secondary OPCS4: Z84.4 Patellofemoral joint	100091	Health-related outcomes	2000	Hospital inpatient	2005	Summary Operations	2005	Health-related outcomes > Hospital inpatient > Summary Operations
9170	NO	N/A	41272#Z844	CAT-MUL	111261/325(111586)	-0.0339293	-0.147027	0.0750447	0.549059	LOGISTIC-BINARY	Operative procedures - OPCS4: Z84.4 Patellofemoral joint	100091	Health-related outcomes	2000	Hospital inpatient	2005	Summary Operations	2005	Health-related outcomes > Hospital inpatient > Summary Operations
9171	NO	N/A	4230	INTEGER	34582	0.00319471	-0.00725981	0.0136492	0.54921	LINEAR	Signal-to-noise-ratio (SNR) of triplet (left)	100000	UK Biobank Assessment Centre	100006	Physical measures	100049	Hearing test	100049	UK Biobank Assessment Centre > Physical measures > Hearing test
9172	NO	N/A	6156#14	CAT-MUL	5966/791(6757)	-0.0229434	-0.0987896	0.0514592	0.54933	LOGISTIC-BINARY	Manic/hyper symptoms: I was more creative or had more ideas than usual	100000	UK Biobank Assessment Centre	100025	Touchscreen	100059	Psychosocial factors	100060	UK Biobank Assessment Centre > Touchscreen > Psychosocial factors > Mental health
9173	NO	N/A	41200#F366	CAT-MUL	111575/11(111586)	0.166234	-0.43141	0.670821	0.549345	LOGISTIC-BINARY	Operative procedures - main OPCS4: F36.6 Excision of lesion of tonsil	100091	Health-related outcomes	2000	Hospital inpatient	2005	Summary Operations	2005	Health-related outcomes > Hospital inpatient > Summary Operations
9174	NO	N/A	27806	CONTINUOUS	13504	-0.00511417	-0.0218565	0.0116281	0.549348	LINEAR	Macular thickness at the inner nasal subfield (left)	100078	Assessment Centre	100079	Physical measures	100079	Physical measures	100079	Assessment Centre > Physical measures > Eye measures > Retinal optical coherence tomography > Derived OCT measures
9175	NO	N/A	41210#Z928	CAT-MUL	111487/99(111586)	0.058447	-0.139296	0.244151	0.549589	LOGISTIC-BINARY	Operative procedures - secondary OPCS4: Z92.8 Specified region of body NEC	100091	Health-related outcomes	2000	Hospital inpatient	2005	Summary Operations	2005	Health-related outcomes > Hospital inpatient > Summary Operations
9176	NO	N/A	41272#Z928	CAT-MUL	111487/99(111586)	0.058447	-0.139296	0.244151	0.549589	LOGISTIC-BINARY	Operative procedures - OPCS4: Z92.8 Specified region of body NEC	100091	Health-related outcomes	2000	Hospital inpatient	2005	Summary Operations	2005	Health-related outcomes > Hospital inpatient > Summary Operations
9177	NO	N/A	41272#T413	CAT-MUL	110667/919(111586)	0.019644	-0.0453984	0.083333	0.549636	LOGISTIC-BINARY	Operative procedures - OPCS4: T41.3 Freeing of adhesions of peritoneum	100091	Health-related outcomes	2000	Hospital inpatient	2005	Summary Operations	2005	Health-related outcomes > Hospital inpatient > Summary Operations
9178	NO	N/A	6153#5	CAT-MUL	61021/272(61293)	0.0357906	-0.0837609	0.15091	0.549697	LOGISTIC-BINARY	Medication for cholesterol, blood pressure, diabetes, or take exogenous hormones: Oral contraceptive pill or minipill	100000	UK Biobank Assessment Centre	100025	Touchscreen	100036	Health and medical history	100045	UK Biobank Assessment Centre > Touchscreen > Health and medical history > Medication
9179	NO	N/A	41200#T724	CAT-MUL	111571/15(111586)	-0.168662	-0.777262	0.337567	0.549717	LOGISTIC-BINARY	Operative procedures - main OPCS4: T72.4 Exploration of sheath of tendon	100091	Health-related outcomes	2000	Hospital inpatient	2005	Summary Operations	2005	Health-related outcomes > Hospital inpatient > Summary Operations
9180	NO	N/A	41272#S259	CAT-MUL	111568/18(111586)	-0.152878	-0.699627	0.309514	0.549799	LOGISTIC-BINARY	Operative procedures - OPCS4: S25.9 Unspecified local flap of skin and fascia	100091	Health-related outcomes	2000	Hospital inpatient	2005	Summary Operations	2005	Health-related outcomes > Hospital inpatient > Summary Operations
9181	NO	N/A	20003#1140871388	CAT-MUL	111557/18(111575)	0.132034	-0.333518	0.538854	0.549799	LOGISTIC-BINARY	Treatment/medication code: cuprofen 200mg tablet	100000	UK Biobank Assessment Centre	100071	Verbal interview	100075	Medications	100075	UK Biobank Assessment Centre > Verbal interview > Medications
9182	NO	N/A	41229#5KF	CAT-MUL	110385/1201(111586)	0.0171887	-0.039662	0.0730191	0.549814	LOGISTIC-BINARY	PCT responsible for patient data: GATESHEAD PCT	100091	Health-related outcomes	2000	Hospital inpatient	2001	Summary Administration	2001	Health-related outcomes > Hospital inpatient > Summary Administration
9183	NO	N/A	41272#A692	CAT-MUL	111518/68(111586)	-0.075417	-0.333491	0.162064	0.549966	LOGISTIC-BINARY	Operative procedures - OPCS4: A69.2 Revision of carpal tunnel release	100091	Health-related outcomes	2000	Hospital inpatient	2005	Summary Operations	2005	Health-related outcomes > Hospital inpatient > Summary Operations
9184	NO	N/A	104170	CAT-SIN	15406	-0.010715	-0.0458656	0.0244355	0.550001	ORDERED-LOGISTIC	Carrot intake	100089	Online follow-up	100090	Diet by 24-hour recall	100103	Fruit/vegetables yesterday	100103	Online follow-up > Diet by 24-hour recall > Fruit/vegetables yesterday
9185	NO	N/A	41272#F231	CAT-MUL	111248/338(111586)	-0.0330391	-0.14343	0.0734133	0.550127	LOGISTIC-BINARY	Operative procedures - OPCS4: F23.1 Excision of lesion of tongue	100091	Health-related outcomes	2000	Hospital inpatient	2005	Summary Operations	2005	Health-related outcomes > Hospital inpatient > Summary Operations
9186	NO	N/A	41210#Y914	CAT-MUL	111410/176(111586)	-0.0463317	-0.20233	0.101939	0.550219	LOGISTIC-BINARY	Operative procedures - secondary OPCS4: Y91.4 Megavoltage treatment for adaptive radiotherapy	100091	Health-related outcomes	2000	Hospital inpatient	2005	Summary Operations	2005	Health-related outcomes > Hospital inpatient > Summary Operations
9187	NO	N/A	41272#Y914	CAT-MUL	111410/176(111586)	-0.0463317	-0.20233	0.101939	0.550219	LOGISTIC-BINARY	Operative procedures - OPCS4: Y91.4 Megavoltage treatment for adaptive radiotherapy	100091	Health-related outcomes	2000	Hospital inpatient	2005	Summary Operations	2005	Health-related outcomes > Hospital inpatient > Summary Operations
9188	NO	N/A	20277#7211	CAT-MUL	75297/118(75415)	-0.056603	-0.248407	0.12361	0.550374	LOGISTIC-BINARY	Job code at visit: Call centre agents/operators	100000	UK Biobank Assessment Centre	100071	Verbal interview	100073	Employment	100073	UK Biobank Assessment Centre > Verbal interview > Employment
9189	NO	N/A	41210#Y371	CAT-MUL	111526/60(111586)	0.0743659	-0.180046	0.309308	0.550381	LOGISTIC-BINARY	Operative procedures - secondary OPCS4: Y37.1 Introduction of photodynamic substance into organ NOC	100091	Health-related outcomes	2000	Hospital inpatient	2005	Summary Operations	2005	Health-related outcomes > Hospital inpatient > Summary Operations
9190	NO	N/A	41272#Y371	CAT-MUL	111526/60(111586)	0.0743659	-0.180046	0.309308	0.550381	LOGISTIC-BINARY	Operative procedures - OPCS4: Y37.1 Introduction of photodynamic substance into organ NOC	100091	Health-related outcomes	2000	Hospital inpatient	2005	Summary Operations	2005	Health-related outcomes > Hospital inpatient > Summary Operations
9191	NO	N/A	41200#M708	CAT-MUL	111490/96(111586)	0.0594873	-0.14229	0.248844	0.550457	LOGISTIC-BINARY	Operative procedures - main OPCS4: M70.8 Other specified other operations on outlet of male bladder	100091	Health-related outcomes	2000	Hospital inpatient	2005	Summary Operations	2005	Health-related outcomes > Hospital inpatient > Summary Operations
9192	NO	N/A	41200#S278	CAT-MUL	111568/18(111586)	-0.152078	-0.69693	0.309568	0.550754	LOGISTIC-BINARY	Operative procedures - main OPCS4: S27.8 Other specified other local flap of skin	100091	Health-related outcomes	2000	Hospital inpatient	2005	Summary Operations	2005	Health-related outcomes > Hospital inpatient > Summary Operations
9193	NO	N/A	20003#1140858452	CAT-MUL	111533/42(111575)	-0.0968966	-0.433393	0.205504	0.550789	LOGISTIC-BINARY	Treatment/medication code: hepacon b12 1mg/1ml injection	100000	UK Biobank Assessment Centre	100071	Verbal interview	100075	Medications	100075	UK Biobank Assessment Centre > Verbal interview > Medications
9194	NO	N/A	41210#F122	CAT-MUL	111441/145(111586)	0.0484094	-0.114989	0.203477	0.550875	LOGISTIC-BINARY	Operative procedures - secondary OPCS4: F12.2 Root canal therapy to tooth	100091	Health-related outcomes	2000	Hospital inpatient	2005	Summary Operations	2005	Health-related outcomes > Hospital inpatient > Summary Operations
9195	NO	N/A	41210#Z981	CAT-MUL	111484/102(111586)	-0.0610329	-0.268655	0.133049	0.550891	LOGISTIC-BINARY	Operative procedures - secondary OPCS4: Z98.1 Common femoral vein	100091	Health-related outcomes	2000	Hospital inpatient	2005	Summary Operations	2005	Health-related outcomes > Hospital inpatient > Summary Operations
9196	NO	N/A	41272#Z981	CAT-MUL	111484/102(111586)	-0.0610329	-0.268655	0.133049	0.550891	LOGISTIC-BINARY	Operative procedures - OPCS4: Z98.1 Common femoral vein	100091	Health-related outcomes	2000	Hospital inpatient	2005	Summary Operations	2005	Health-related outcomes > Hospital inpatient > Summary Operations
9197	NO	N/A	41272#B291	CAT-MUL	111265/321(111586)	0.0328645	-0.077118	0.139023	0.550972	LOGISTIC-BINARY	Operative procedures - OPCS4: B29.1 Reconstruction of breast using myocutaneous flap of latissimus dorsi muscle	100091	Health-related outcomes	2000	Hospital inpatient	2005	Summary Operations	2005	Health-related outcomes > Hospital inpatient > Summary Operations
9198	NO	N/A	40006#C693	CAT-MUL	111537/49(111586)	0.0818901	-0.19983	0.340068	0.550972	LOGISTIC-BINARY	Type of cancer: ICD10: C69.3 Choroid	100091	Health-related outcomes	100092	Cancer register	100092	Cancer register	100092	Health-related outcomes > Cancer register
9199	NO	N/A	41210#X382	CAT-MUL	111342/244(111586)	0.0374707	-0.0882901	0.158247	0.551083	LOGISTIC-BINARY	Operative procedures - secondary OPCS4: X38.2 Injection of steroid for local action NEC	100091	Health-related outcomes	2000	Hospital inpatient	2005	Summary Operations	2005	Health-related outcomes > Hospital inpatient > Summary Operations
9200	NO	N/A	41210#J031	CAT-MUL	111564/22(111586)	0.120122	-0.302303	0.49266	0.551084	LOGISTIC-BINARY	Operative procedures - secondary OPCS4: J03.1 Excision of lesion of liver NEC	100091	Health-related outcomes	2000	Hospital inpatient	2005	Summary Operations	2005	Health-related outcomes > Hospital inpatient > Summary Operations
9201	NO	N/A	41272#E084	CAT-MUL	111553/33(111586)	0.0987977	-0.244539	0.408139	0.551217	LOGISTIC-BINARY	Operative procedures - OPCS4: E08.4 Division of adhesions of internal nose	100091	Health-related outcomes	2000	Hospital inpatient	2005	Summary Operations	2005	Health-related outcomes > Hospital inpatient > Summary Operations
9202	NO	N/A	102480	CAT-SIN	15402	0.0392581	0.0391462	0.0393699	0.551225	ORDERED-LOGISTIC	Cheesy biscuits intake	100089	Online follow-up	100090	Diet by 24-hour recall	100109	Soup/snacks/pastries yesterday	100109	Online follow-up > Diet by 24-hour recall > Soup/snacks/pastries yesterday
9203	NO	N/A	21066	CAT-SIN	41700/1062(42762)	-0.0188612	-0.0815418	0.0425946	0.551375	LOGISTIC-BINARY	Born by caesarian section	100089	Online follow-up	153	Digestive health	153	Digestive health	153	Online follow-up > Digestive health
9204	NO	N/A	20003#1140867850	CAT-MUL	111562/13(111575)	0.153121	-0.397081	0.622355	0.551788	LOGISTIC-BINARY	Treatment/medication code: phenelzine	100000	UK Biobank Assessment Centre	100071	Verbal interview	100075	Medications	100075	UK Biobank Assessment Centre > Verbal interview > Medications
9205	NO	N/A	41272#H308	CAT-MUL	111574/12(111586)	-0.189574	-0.883852	0.377345	0.551798	LOGISTIC-BINARY	Operative procedures - OPCS4: H30.8 Other specified other operations on colon	100091	Health-related outcomes	2000	Hospital inpatient	2005	Summary Operations	2005	Health-related outcomes > Hospital inpatient > Summary Operations
9206	NO	N/A	41200#B302	CAT-MUL	111505/81(111586)	0.0641236	-0.154862	0.268513	0.552014	LOGISTIC-BINARY	Operative procedures - main OPCS4: B30.2 Revision of prosthesis for breast	100091	Health-related outcomes	2000	Hospital inpatient	2005	Summary Operations	2005	Health-related outcomes > Hospital inpatient > Summary Operations
9207	NO	N/A	41272#M619	CAT-MUL	111439/147(111586)	-0.0505231	-0.221858	0.111562	0.552131	LOGISTIC-BINARY	Operative procedures - OPCS4: M61.9 Unspecified open excision of prostate	100091	Health-related outcomes	2000	Hospital inpatient	2005	Summary Operations	2005	Health-related outcomes > Hospital inpatient > Summary Operations
9208	NO	N/A	26413	CONTINUOUS	95556	-0.0018808	-0.00808232	0.00432072	0.552228	LINEAR	Health score (England)	1	Population characteristics	100094	Baseline characteristics	76	Indices of Multiple Deprivation	76	Population characteristics > Baseline characteristics > Indices of Multiple Deprivation
9209	NO	N/A	100330	CAT-SIN	15395	0.0547269	0.0546374	0.0548164	0.552256	ORDERED-LOGISTIC	Other coffee type	100089	Online follow-up	100090	Diet by 24-hour recall	100104	Hot/cold beverages yesterday	100104	Online follow-up > Diet by 24-hour recall > Hot/cold beverages yesterday
9210	NO	N/A	41210#Y113	CAT-MUL	111430/156(111586)	-0.048984	-0.215042	0.108307	0.552268	LOGISTIC-BINARY	Operative procedures - secondary OPCS4: Y11.3 Curettage of organ NOC	100091	Health-related outcomes	2000	Hospital inpatient	2005	Summary Operations	2005	Health-related outcomes > Hospital inpatient > Summary Operations
9211	NO	N/A	41272#Y113	CAT-MUL	111430/156(111586)	-0.048984	-0.215042	0.108307	0.552268	LOGISTIC-BINARY	Operative procedures - OPCS4: Y11.3 Curettage of organ NOC	100091	Health-related outcomes	2000	Hospital inpatient	2005	Summary Operations	2005	Health-related outcomes > Hospital inpatient > Summary Operations
9212	NO	N/A	41272#W628	CAT-MUL	111573/13(111586)	0.152679	-0.396285	0.621542	0.552318	LOGISTIC-BINARY	Operative procedures - OPCS4: W62.8 Other specified other primary fusion of other joint	100091	Health-related outcomes	2000	Hospital inpatient	2005	Summary Operations	2005	Health-related outcomes > Hospital inpatient > Summary Operations
9213	NO	N/A	20003#1141177526	CAT-MUL	111230/345(111575)	-0.03255	-0.141876	0.0729185	0.552326	LOGISTIC-BINARY	Treatment/medication code: esomeprazole	100000	UK Biobank Assessment Centre	100071	Verbal interview	100075	Medications	100075	UK Biobank Assessment Centre > Verbal interview > Medications
9214	NO	N/A	41210#Z564	CAT-MUL	111386/200(111586)	0.0411155	-0.0976606	0.173833	0.552462	LOGISTIC-BINARY	Operative procedures - secondary OPCS4: Z56.4 Flexor digitorum profundus	100091	Health-related outcomes	2000	Hospital inpatient	2005	Summary Operations	2005	Health-related outcomes > Hospital inpatient > Summary Operations
9215	NO	N/A	41272#Z564	CAT-MUL	111386/200(111586)	0.0411155	-0.0976606	0.173833	0.552462	LOGISTIC-BINARY	Operative procedures - OPCS4: Z56.4 Flexor digitorum profundus	100091	Health-related outcomes	2000	Hospital inpatient	2005	Summary Operations	2005	Health-related outcomes > Hospital inpatient > Summary Operations
9216	NO	N/A	41210#Z805	CAT-MUL	111576/10(111586)	-0.209306	-0.987182	0.410278	0.552468	LOGISTIC-BINARY	Operative procedures - secondary OPCS4	100091	Health-related outcomes	2000	Hospital inpatient	2005	Summary Operations	2005	Health-related outcomes > Hospital inpatient > Summary Operations
9217	NO	N/A	41272#Z805	CAT-MUL	111576/10(111586)	-0.209306	-0.987182	0.410278	0.552468	LOGISTIC-BINARY	Operative procedures - OPCS4	100091	Health-related outcomes	2000	Hospital inpatient	2005	Summary Operations	2005	Health-related outcomes > Hospital inpatient > Summary Operations
9218	NO	N/A	20528-0	CAT-SIN	33698/40461	-999	-999	-999	0.552631	MULTINOMIAL-LOGISTIC	Diagnosed with life-threatening illness	100089	Online follow-up	136	Mental health	145	Traumatic events	145	Online follow-up > Mental health > Traumatic events
9219	NO	N/A	41200#W919	CAT-MUL	111203/383(111586)	0.0299522	-0.0705622	0.12725	0.552657	LOGISTIC-BINARY	Operative procedures - main OPCS4: W91.9 Unspecified other manipulation of joint	100091	Health-related outcomes	2000	Hospital inpatient	2005	Summary Operations	2005	Health-related outcomes > Hospital inpatient > Summary Operations
9220	NO	N/A	41210#E858	CAT-MUL	111576/10(111586)	0.173138	-0.455875	0.703506	0.552697	LOGISTIC-BINARY	Operative procedures - secondary OPCS4: E85.8 Other specified ventilation support	100091	Health-related outcomes	2000	Hospital inpatient	2005	Summary Operations	2005	Health-related outcomes > Hospital inpatient > Summary Operations
9221	NO	N/A	22601#35623284	CAT-MUL	31822/21(31843)	0.121579	-0.309181	0.499419	0.552739	LOGISTIC-BINARY	Job coding: personnel or industrial relations officer, recruitment consultant	100089	Online follow-up	123	Work environment	130	Employment history	130	Online follow-up > Work environment > Employment history
9222	NO	N/A	132132	DATE	109614/1972(111586)	-0.0137112	-0.0593057	0.031241	0.552757	LOGISTIC-BINARY	Date N85 first reported (other noninflammatory disorders of uterus, except cervix)	2414	Health-related outcomes		First occurrences		First occurrences	2414	Health-related outcomes > First occurrences > Genitourinary system disorders
9223	NO	N/A	41200#W394	CAT-MUL	111520/66(111586)	0.0706918	-0.172092	0.295744	0.552773	LOGISTIC-BINARY	Operative procedures - main OPCS4: W39.4 Attention to total prosthetic replacement of hip joint NEC	100091	Health-related outcomes	2000	Hospital inpatient	2005	Summary Operations	2005	Health-related outcomes > Hospital inpatient > Summary Operations
9224	NO	N/A	3894	INTEGER	2200	-0.0117499	-0.050562	0.0270622	0.552784	LINEAR	Age heart attack diagnosed	100000	UK Biobank Assessment Centre	100025	Touchscreen	100036	Health and medical history	100044	UK Biobank Assessment Centre > Touchscreen > Health and medical history > Medical conditions
9225	NO	N/A	41272#C826	CAT-MUL	111393/193(111586)	-0.043687	-0.191571	0.0971853	0.552842	LOGISTIC-BINARY	Operative procedures - OPCS4: C82.6 Laser photocoagulation to lesion of retina NEC	100091	Health-related outcomes	2000	Hospital inpatient	2005	Summary Operations	2005	Health-related outcomes > Hospital inpatient > Summary Operations
9226	NO	N/A	41272#C743	CAT-MUL	111559/27(111586)	0.108462	-0.272278	0.447877	0.552856	LOGISTIC-BINARY	Operative procedures - OPCS4: C74.3 Mechanical lensectomy	100091	Health-related outcomes	2000	Hospital inpatient	2005	Summary Operations	2005	Health-related outcomes > Hospital inpatient > Summary Operations
9227	NO	N/A	23014	INTEGER	2078	-0.0130365	-0.0561198	0.0300468	0.552971	LINEAR	LANA antigen for Kaposi's Sarcoma-Associated Herpesvirus	100078	Biological samples	100079	Assay results	100080	Blood assays	1307	Biological samples > Assay results > Blood assays > Infectious Diseases > Infectious Disease Antigens
9228	NO	N/A	23343	CONTINUOUS	12487	0.00400701	-0.00923871	0.0172527	0.553209	LINEAR	Femur wards BMC (bone mineral content) (left)	100000	Assessment Centre	100003	Imaging	103	DXA assessment	125	Assessment Centre > Imaging > DXA assessment > Bone size, mineral and density by DXA
9229	NO	N/A	41200#K341	CAT-MUL	111572/14(111586)	0.149002	-0.386368	0.608361	0.553224	LOGISTIC-BINARY	Operative procedures - main OPCS4: K34.1 Annuloplasty of mitral valve	100091	Health-related outcomes	2000	Hospital inpatient	2005	Summary Operations	2005	Health-related outcomes > Hospital inpatient > Summary Operations
9230	NO	N/A	131268	DATE	111550/36(111586)	0.094122	-0.234168	0.390842	0.553434	LOGISTIC-BINARY	Date H95 first reported (postprocedural disorders of ear and mastoid process, not elsewhere classified)	2408	Health-related outcomes		First occurrences		First occurrences	2408	Health-related outcomes > First occurrences > Ear and mastoid process disorders
9231	NO	N/A	41210#Y985	CAT-MUL	111212/374(111586)	0.0302283	-0.0714443	0.128611	0.55347	LOGISTIC-BINARY	Operative procedures - secondary OPCS4: Y98.5 Radiology of > 4 body areas (or > 40 minutes)	100091	Health-related outcomes	2000	Hospital inpatient	2005	Summary Operations	2005	Health-related outcomes > Hospital inpatient > Summary Operations
9232	NO	N/A	41272#Y985	CAT-MUL	111212/374(111586)	0.0302283	-0.0714443	0.128611	0.55347	LOGISTIC-BINARY	Operative procedures - OPCS4: Y98.5 Radiology of > 4 body areas (or > 40 minutes)	100091	Health-related outcomes	2000	Hospital inpatient	2005	Summary Operations	2005	Health-related outcomes > Hospital inpatient > Summary Operations
9233	NO	N/A	41210#Y263	CAT-MUL	111473/113(111586)	-0.0574662	-0.253944	0.12685	0.553644	LOGISTIC-BINARY	Operative procedures - secondary OPCS4: Y26.3 Stapling of organ NOC	100091	Health-related outcomes	2000	Hospital inpatient	2005	Summary Operations	2005	Health-related outcomes > Hospital inpatient > Summary Operations
9234	NO	N/A	41272#Y263	CAT-MUL	111473/113(111586)	-0.0574662	-0.253944	0.12685	0.553644	LOGISTIC-BINARY	Operative procedures - OPCS4: Y26.3 Stapling of organ NOC	100091	Health-related outcomes	2000	Hospital inpatient	2005	Summary Operations	2005	Health-related outcomes > Hospital inpatient > Summary Operations
9235	NO	N/A	100910	CAT-SIN	15406	-0.0303267	-0.0304965	-0.0301569	0.553647	ORDERED-LOGISTIC	Intake of artificial sweetener added to cereal	100089	Online follow-up	100090	Diet by 24-hour recall	100102	Cereal yesterday	100102	Online follow-up > Diet by 24-hour recall > Cereal yesterday
9236	NO	N/A	41272#C802	CAT-MUL	111013/573(111586)	0.0245401	-0.0577731	0.104691	0.553679	LOGISTIC-BINARY	Operative procedures - OPCS4: C80.2 Peel of internal limiting membrane	100091	Health-related outcomes	2000	Hospital inpatient	2005	Summary Operations	2005	Health-related outcomes > Hospital inpatient > Summary Operations
9237	NO	N/A	41272#K639	CAT-MUL	111557/29(111586)	0.104789	-0.263023	0.433999	0.553679	LOGISTIC-BINARY	Operative procedures - OPCS4: K63.9 Unspecified contrast radiology of heart	100091	Health-related outcomes	2000	Hospital inpatient	2005	Summary Operations	2005	Health-related outcomes > Hospital inpatient > Summary Operations
9238	NO	N/A	41272#A515	CAT-MUL	111567/19(111586)	-0.145879	-0.672111	0.300223	0.553744	LOGISTIC-BINARY	Operative procedures - OPCS4	100091	Health-related outcomes	2000	Hospital inpatient	2005	Summary Operations	2005	Health-related outcomes > Hospital inpatient > Summary Operations
9239	NO	N/A	41272#T761	CAT-MUL	111569/17(111586)	-0.155575	-0.718934	0.319057	0.553798	LOGISTIC-BINARY	Operative procedures - OPCS4: T76.1 Microvascular free tissue transfer of flap of muscle	100091	Health-related outcomes	2000	Hospital inpatient	2005	Summary Operations	2005	Health-related outcomes > Hospital inpatient > Summary Operations
9240	NO	N/A	23338	CONTINUOUS	12080	0.00409224	-0.00945732	0.0176418	0.553856	LINEAR	Femur troch bone area (right)	100000	Assessment Centre	100003	Imaging	103	DXA assessment	125	Assessment Centre > Imaging > DXA assessment > Bone size, mineral and density by DXA
9241	NO	N/A	41200#U338	CAT-MUL	111565/21(111586)	0.121912	-0.310462	0.502491	0.554025	LOGISTIC-BINARY	Operative procedures - main OPCS4: U33.8 Other specified other diagnostic tests	100091	Health-related outcomes	2000	Hospital inpatient	2005	Summary Operations	2005	Health-related outcomes > Hospital inpatient > Summary Operations
9242	NO	N/A	41272#W598	CAT-MUL	111567/19(111586)	-0.146215	-0.673335	0.302087	0.554047	LOGISTIC-BINARY	Operative procedures - OPCS4: W59.8 Other specified fusion of joint of toe	100091	Health-related outcomes	2000	Hospital inpatient	2005	Summary Operations	2005	Health-related outcomes > Hospital inpatient > Summary Operations
9243	NO	N/A	131748	DATE	110901/685(111586)	-0.0229294	-0.099883	0.0521064	0.554188	LOGISTIC-BINARY	Date L43 first reported (lichen planus)	2412	Health-related outcomes		First occurrences		First occurrences	2412	Health-related outcomes > First occurrences > Skin and subcutaneous tissue disorders
9244	NO	N/A	41200#X334	CAT-MUL	111447/139(111586)	-0.051458	-0.227151	0.11446	0.554452	LOGISTIC-BINARY	Operative procedures - main OPCS4: X33.4 Autologous peripheral blood stem cell transplant	100091	Health-related outcomes	2000	Hospital inpatient	2005	Summary Operations	2005	Health-related outcomes > Hospital inpatient > Summary Operations
9245	NO	N/A	40013#2340	CAT-MUL	111493/93(111586)	-0.0632132	-0.280672	0.139248	0.554514	LOGISTIC-BINARY	Type of cancer: ICD9: 2340 Carcinoma in situ of eye	100091	Health-related outcomes	100092	Cancer register	100092	Cancer register	100092	Health-related outcomes > Cancer register
9246	NO	N/A	30190	CONTINUOUS	108124	0.00173967	-0.00403049	0.00750982	0.554572	LINEAR	Monocyte percentage	100078	Biological samples	100079	Assay results	100080	Blood assays	100081	Biological samples > Assay results > Blood assays > Blood count
9247	NO	N/A	41272#U251	CAT-MUL	111566/20(111586)	-0.1417	-0.652554	0.294074	0.554727	LOGISTIC-BINARY	Operative procedures - OPCS4: U25.1 C14 urea helicobacter pylori breath test	100091	Health-related outcomes	2000	Hospital inpatient	2005	Summary Operations	2005	Health-related outcomes > Hospital inpatient > Summary Operations
9248	NO	N/A	41210#Z561	CAT-MUL	111467/119(111586)	0.0527662	-0.127549	0.223043	0.554731	LOGISTIC-BINARY	Operative procedures - secondary OPCS4: Z56.1 Flexor pollicis longus	100091	Health-related outcomes	2000	Hospital inpatient	2005	Summary Operations	2005	Health-related outcomes > Hospital inpatient > Summary Operations
9249	NO	N/A	41272#Z561	CAT-MUL	111467/119(111586)	0.0527662	-0.127549	0.223043	0.554731	LOGISTIC-BINARY	Operative procedures - OPCS4: Z56.1 Flexor pollicis longus	100091	Health-related outcomes	2000	Hospital inpatient	2005	Summary Operations	2005	Health-related outcomes > Hospital inpatient > Summary Operations
9250	NO	N/A	20003#1141189090	CAT-MUL	111528/47(111575)	0.0823665	-0.20419	0.344224	0.554818	LOGISTIC-BINARY	Treatment/medication code: rosiglitazone 1mg / metformin 500mg tablet	100000	UK Biobank Assessment Centre	100071	Verbal interview	100075	Medications	100075	UK Biobank Assessment Centre > Verbal interview > Medications
9251	NO	N/A	120091	INTEGER	22123	-0.0071171	-0.0307395	0.0165053	0.554843	ORDERED-LOGISTIC	Scale of how much pain that bothers most has interfered with general activity	154	Online follow-up		Experience of pain		Experience of pain	154	Online follow-up > Experience of pain
9252	NO	N/A	41200#L312	CAT-MUL	111548/38(111586)	-0.100739	-0.455197	0.216171	0.554948	LOGISTIC-BINARY	Operative procedures - main OPCS4: L31.2 Arteriography of carotid artery	100091	Health-related outcomes	2000	Hospital inpatient	2005	Summary Operations	2005	Health-related outcomes > Hospital inpatient > Summary Operations
9253	NO	N/A	41272#A483	CAT-MUL	111531/55(111586)	0.0767024	-0.18927	0.321501	0.555057	LOGISTIC-BINARY	Operative procedures - OPCS4: A48.3 Insertion of neurostimulator adjacent to spinal cord	100091	Health-related outcomes	2000	Hospital inpatient	2005	Summary Operations	2005	Health-related outcomes > Hospital inpatient > Summary Operations
9254	NO	N/A	41272#Q243	CAT-MUL	111562/24(111586)	-0.128702	-0.588718	0.270951	0.555105	LOGISTIC-BINARY	Operative procedures - OPCS4: Q24.3 Oophorectomy NEC	100091	Health-related outcomes	2000	Hospital inpatient	2005	Summary Operations	2005	Health-related outcomes > Hospital inpatient > Summary Operations
9255	NO	N/A	41249#2013	CAT-MUL	108847/2564(111411)	-0.0118796	-0.0516087	0.0273509	0.555305	LOGISTIC-BINARY	Methods of admission to hospital (recoded): Emergency admission: Consultant clinic of this or another health care provider	100091	Health-related outcomes	2000	Hospital inpatient	2001	Summary Administration	2001	Health-related outcomes > Hospital inpatient > Summary Administration
9256	NO	N/A	41272#M761	CAT-MUL	111561/25(111586)	0.111679	-0.283959	0.462594	0.555422	LOGISTIC-BINARY	Operative procedures - OPCS4: M76.1 Endoscopic extirpation of lesion of urethra	100091	Health-related outcomes	2000	Hospital inpatient	2005	Summary Operations	2005	Health-related outcomes > Hospital inpatient > Summary Operations
9257	NO	N/A	41272#V404	CAT-MUL	111476/110(111586)	0.0548248	-0.133155	0.231889	0.55553	LOGISTIC-BINARY	Operative procedures - OPCS4: V40.4 Posterior instrumented fusion of lumbar spine NEC	100091	Health-related outcomes	2000	Hospital inpatient	2005	Summary Operations	2005	Health-related outcomes > Hospital inpatient > Summary Operations
9258	NO	N/A	41200#M012	CAT-MUL	111540/46(111586)	-0.0910768	-0.410403	0.197106	0.555567	LOGISTIC-BINARY	Operative procedures - main OPCS4: M01.2 Allotransplantation of kidney from live donor	100091	Health-related outcomes	2000	Hospital inpatient	2005	Summary Operations	2005	Health-related outcomes > Hospital inpatient > Summary Operations
9259	NO	N/A	41272#M012	CAT-MUL	111540/46(111586)	-0.0910768	-0.410403	0.197106	0.555567	LOGISTIC-BINARY	Operative procedures - OPCS4: M01.2 Allotransplantation of kidney from live donor	100091	Health-related outcomes	2000	Hospital inpatient	2005	Summary Operations	2005	Health-related outcomes > Hospital inpatient > Summary Operations
9260	NO	N/A	41210#Z288	CAT-MUL	110591/995(111586)	0.0186062	-0.0438977	0.0798657	0.555592	LOGISTIC-BINARY	Operative procedures - secondary OPCS4: Z28.8 Specified large intestine NEC	100091	Health-related outcomes	2000	Hospital inpatient	2005	Summary Operations	2005	Health-related outcomes > Hospital inpatient > Summary Operations
9261	NO	N/A	41272#Z288	CAT-MUL	110591/995(111586)	0.0186062	-0.0438977	0.0798657	0.555592	LOGISTIC-BINARY	Operative procedures - OPCS4: Z28.8 Specified large intestine NEC	100091	Health-related outcomes	2000	Hospital inpatient	2005	Summary Operations	2005	Health-related outcomes > Hospital inpatient > Summary Operations
9262	NO	N/A	20277#3512	CAT-MUL	75386/29(75415)	-0.116595	-0.531178	0.248018	0.555652	LOGISTIC-BINARY	Job code at visit: Aircraft pilots and flight engineers	100000	UK Biobank Assessment Centre	100071	Verbal interview	100073	Employment	100073	UK Biobank Assessment Centre > Verbal interview > Employment
9263	NO	N/A	41200#T054	CAT-MUL	111543/43(111586)	-0.0941274	-0.424992	0.203306	0.555708	LOGISTIC-BINARY	Operative procedures - main OPCS4: T05.4 Removal of wire from chest wall	100091	Health-related outcomes	2000	Hospital inpatient	2005	Summary Operations	2005	Health-related outcomes > Hospital inpatient > Summary Operations
9264	NO	N/A	20277#1161	CAT-MUL	75240/175(75415)	0.0437415	-0.105358	0.185948	0.5558	LOGISTIC-BINARY	Job code at visit: Transport and distribution managers	100000	UK Biobank Assessment Centre	100071	Verbal interview	100073	Employment	100073	UK Biobank Assessment Centre > Verbal interview > Employment
9265	NO	N/A	41210#Y133	CAT-MUL	111494/92(111586)	0.0597809	-0.14604	0.252546	0.555976	LOGISTIC-BINARY	Operative procedures - secondary OPCS4: Y13.3 Curettage of lesion of organ NOC	100091	Health-related outcomes	2000	Hospital inpatient	2005	Summary Operations	2005	Health-related outcomes > Hospital inpatient > Summary Operations
9266	NO	N/A	41272#Y133	CAT-MUL	111494/92(111586)	0.0597809	-0.14604	0.252546	0.555976	LOGISTIC-BINARY	Operative procedures - OPCS4: Y13.3 Curettage of lesion of organ NOC	100091	Health-related outcomes	2000	Hospital inpatient	2005	Summary Operations	2005	Health-related outcomes > Hospital inpatient > Summary Operations
9267	NO	N/A	41272#S564	CAT-MUL	111570/16(111586)	-0.159525	-0.742435	0.328373	0.555986	LOGISTIC-BINARY	Operative procedures - OPCS4: S56.4 Dressing of skin of head or neck NEC	100091	Health-related outcomes	2000	Hospital inpatient	2005	Summary Operations	2005	Health-related outcomes > Hospital inpatient > Summary Operations
9268	NO	N/A	41210#Y084	CAT-MUL	111363/223(111586)	0.0387504	-0.0930857	0.165103	0.556055	LOGISTIC-BINARY	Operative procedures - secondary OPCS4: Y08.4 Laser destruction of lesion of organ NOC	100091	Health-related outcomes	2000	Hospital inpatient	2005	Summary Operations	2005	Health-related outcomes > Hospital inpatient > Summary Operations
9269	NO	N/A	41272#Y084	CAT-MUL	111363/223(111586)	0.0387504	-0.0930857	0.165103	0.556055	LOGISTIC-BINARY	Operative procedures - OPCS4: Y08.4 Laser destruction of lesion of organ NOC	100091	Health-related outcomes	2000	Hospital inpatient	2005	Summary Operations	2005	Health-related outcomes > Hospital inpatient > Summary Operations
9270	NO	N/A	41272#B085	CAT-MUL	111539/47(111586)	0.0823463	-0.204786	0.345296	0.556126	LOGISTIC-BINARY	Operative procedures - OPCS4: B08.5 Isthmectomy of thyroid gland	100091	Health-related outcomes	2000	Hospital inpatient	2005	Summary Operations	2005	Health-related outcomes > Hospital inpatient > Summary Operations
9271	NO	N/A	2080	CAT-SIN	108638	0.00342158	-0.00797575	0.0148189	0.556242	ORDERED-LOGISTIC	Frequency of tiredness / lethargy in last 2 weeks	100000	UK Biobank Assessment Centre	100025	Touchscreen	100059	Psychosocial factors	100060	UK Biobank Assessment Centre > Touchscreen > Psychosocial factors > Mental health
9272	NO	N/A	41272#M362	CAT-MUL	111575/11(111586)	0.163373	-0.434022	0.668799	0.556396	LOGISTIC-BINARY	Operative procedures - OPCS4: M36.2 Ileocystoplasty	100091	Health-related outcomes	2000	Hospital inpatient	2005	Summary Operations	2005	Health-related outcomes > Hospital inpatient > Summary Operations
9273	NO	N/A	41256#894	CAT-MUL	111543/43(111586)	-0.0939206	-0.424251	0.203739	0.556402	LOGISTIC-BINARY	Operative procedures - main OPCS3: 894 Operation on varicose veins, not elsewhere classified	100091	Health-related outcomes	2000	Hospital inpatient	2005	Summary Operations	2005	Health-related outcomes > Hospital inpatient > Summary Operations
9274	NO	N/A	20004#1536	CAT-MUL	111390/185(111575)	-0.0444744	-0.19647	0.100176	0.556427	LOGISTIC-BINARY	Operation code: lipoma removed / excision of lipoma	100000	UK Biobank Assessment Centre	100071	Verbal interview	100076	Operations	100076	UK Biobank Assessment Centre > Verbal interview > Operations
9275	NO	N/A	20438	CAT-SIN	22527	-0.00701424	-0.0303814	0.016353	0.556463	ORDERED-LOGISTIC	Duration of worst depression	100089	Online follow-up	136	Mental health	138	Depression	138	Online follow-up > Mental health > Depression
9276	NO	N/A	41273#685	CAT-MUL	111568/18(111586)	0.130669	-0.336636	0.541671	0.55654	LOGISTIC-BINARY	Operative procedures - OPCS3: 685 Salpingography	100091	Health-related outcomes	2000	Hospital inpatient	2005	Summary Operations	2005	Health-related outcomes > Hospital inpatient > Summary Operations
9277	NO	N/A	41200#U548	CAT-MUL	111460/126(111586)	-0.0538979	-0.239238	0.120513	0.556569	LOGISTIC-BINARY	Operative procedures - main OPCS4: U54.8 Other specified rehabilitation for other disorders	100091	Health-related outcomes	2000	Hospital inpatient	2005	Summary Operations	2005	Health-related outcomes > Hospital inpatient > Summary Operations
9278	NO	N/A	41200#A578	CAT-MUL	111507/79(111586)	-0.0685939	-0.30648	0.151701	0.556608	LOGISTIC-BINARY	Operative procedures - main OPCS4: A57.8 Other specified operations on spinal nerve root	100091	Health-related outcomes	2000	Hospital inpatient	2005	Summary Operations	2005	Health-related outcomes > Hospital inpatient > Summary Operations
9279	NO	N/A	41272#W396	CAT-MUL	111470/116(111586)	0.0531643	-0.129487	0.225537	0.556709	LOGISTIC-BINARY	Operative procedures - OPCS4: W39.6 Closed reduction of dislocated total prosthetic replacement of hip joint	100091	Health-related outcomes	2000	Hospital inpatient	2005	Summary Operations	2005	Health-related outcomes > Hospital inpatient > Summary Operations
9280	NO	N/A	131582	DATE	107119/4467(111586)	-0.00901065	-0.0392087	0.0209087	0.556828	LOGISTIC-BINARY	Date K20 first reported (oesophagitis)	2411	Health-related outcomes		First occurrences		First occurrences	2411	Health-related outcomes > First occurrences > Digestive system disorders
9281	NO	N/A	41210#Y201	CAT-MUL	111508/78(111586)	-0.068944	-0.308303	0.152524	0.556861	LOGISTIC-BINARY	Operative procedures - secondary OPCS4: Y20.1 Stereotactic biopsy of lesion of organ NOC	100091	Health-related outcomes	2000	Hospital inpatient	2005	Summary Operations	2005	Health-related outcomes > Hospital inpatient > Summary Operations
9282	NO	N/A	41272#Y201	CAT-MUL	111508/78(111586)	-0.068944	-0.308303	0.152524	0.556861	LOGISTIC-BINARY	Operative procedures - OPCS4: Y20.1 Stereotactic biopsy of lesion of organ NOC	100091	Health-related outcomes	2000	Hospital inpatient	2005	Summary Operations	2005	Health-related outcomes > Hospital inpatient > Summary Operations
9283	NO	N/A	41200#K639	CAT-MUL	111561/25(111586)	0.111491	-0.284821	0.463416	0.556903	LOGISTIC-BINARY	Operative procedures - main OPCS4: K63.9 Unspecified contrast radiology of heart	100091	Health-related outcomes	2000	Hospital inpatient	2005	Summary Operations	2005	Health-related outcomes > Hospital inpatient > Summary Operations
9284	NO	N/A	41272#W262	CAT-MUL	111033/553(111586)	0.0247769	-0.0590425	0.10636	0.556958	LOGISTIC-BINARY	Operative procedures - OPCS4: W26.2 Manipulation of fracture of bone NEC	100091	Health-related outcomes	2000	Hospital inpatient	2005	Summary Operations	2005	Health-related outcomes > Hospital inpatient > Summary Operations
9285	NO	N/A	100490	CAT-SIN	15406	-0.015693	-0.016159	-0.015227	0.557118	ORDERED-LOGISTIC	Intake of sugar added to tea	100089	Online follow-up	100090	Diet by 24-hour recall	100104	Hot/cold beverages yesterday	100104	Online follow-up > Diet by 24-hour recall > Hot/cold beverages yesterday
9286	NO	N/A	41272#E491	CAT-MUL	111061/525(111586)	-0.0260087	-0.114122	0.059589	0.557154	LOGISTIC-BINARY	Operative procedures - OPCS4: E49.1 Diagnostic fibreoptic endoscopic examination of lower respiratory tract and biopsy of lesion of lower respiratory tract	100091	Health-related outcomes	2000	Hospital inpatient	2005	Summary Operations	2005	Health-related outcomes > Hospital inpatient > Summary Operations
9287	NO	N/A	20679	CAT-SIN	47583	-0.00478365	-0.0207897	0.0112224	0.557331	ORDERED-LOGISTIC	Liking for ice cream	1039	Online follow-up		Food (and other) preferences		Food (and other) preferences	1039	Online follow-up > Food (and other) preferences
9288	NO	N/A	41200#C822	CAT-MUL	111475/111(111586)	0.0544297	-0.133112	0.231099	0.557485	LOGISTIC-BINARY	Operative procedures - main OPCS4: C82.2 Cryotherapy to lesion of retina	100091	Health-related outcomes	2000	Hospital inpatient	2005	Summary Operations	2005	Health-related outcomes > Hospital inpatient > Summary Operations
9289	NO	N/A	41200#T968	CAT-MUL	111535/51(111586)	-0.0857492	-0.387035	0.187579	0.557495	LOGISTIC-BINARY	Operative procedures - main OPCS4: T96.8 Other specified other operations on soft tissue	100091	Health-related outcomes	2000	Hospital inpatient	2005	Summary Operations	2005	Health-related outcomes > Hospital inpatient > Summary Operations
9290	NO	N/A	20542	CAT-SIN	1674/6651(8325)	0.0163503	-0.0379981	0.0713069	0.557562	LOGISTIC-BINARY	Stronger worrying (than other people) during period of worst anxiety	100089	Online follow-up	136	Mental health	140	Anxiety	140	Online follow-up > Mental health > Anxiety
9291	NO	N/A	41272#T628	CAT-MUL	111545/41(111586)	-0.0959305	-0.435348	0.208428	0.557781	LOGISTIC-BINARY	Operative procedures - OPCS4: T62.8 Other specified operations on bursa	100091	Health-related outcomes	2000	Hospital inpatient	2005	Summary Operations	2005	Health-related outcomes > Hospital inpatient > Summary Operations
9292	NO	N/A	40006#C921	CAT-MUL	111549/37(111586)	-0.101311	-0.460932	0.219424	0.557953	LOGISTIC-BINARY	Type of cancer: ICD10: C92.1 Chronic myeloid leukaemia	100091	Health-related outcomes	100092	Cancer register	100092	Cancer register	100092	Health-related outcomes > Cancer register
9293	NO	N/A	41210#T415	CAT-MUL	111441/145(111586)	-0.0499521	-0.22192	0.11262	0.557954	LOGISTIC-BINARY	Operative procedures - secondary OPCS4: T41.5 Freeing of extensive adhesions of peritoneum	100091	Health-related outcomes	2000	Hospital inpatient	2005	Summary Operations	2005	Health-related outcomes > Hospital inpatient > Summary Operations
9294	NO	N/A	41272#S424	CAT-MUL	111511/75(111586)	0.0655462	-0.162098	0.277278	0.557963	LOGISTIC-BINARY	Operative procedures - OPCS4: S42.4 Resuture of skin NEC	100091	Health-related outcomes	2000	Hospital inpatient	2005	Summary Operations	2005	Health-related outcomes > Hospital inpatient > Summary Operations
9295	NO	N/A	23339	CONTINUOUS	12487	-0.00373894	-0.0162494	0.00877149	0.558005	LINEAR	Femur troch BMC (bone mineral content) (left)	100000	Assessment Centre	100003	Imaging	103	DXA assessment	125	Assessment Centre > Imaging > DXA assessment > Bone size, mineral and density by DXA
9296	NO	N/A	41210#W851	CAT-MUL	111448/138(111586)	-0.0512319	-0.227825	0.115445	0.558119	LOGISTIC-BINARY	Operative procedures - secondary OPCS4: W85.1 Endoscopic removal of loose body from knee joint	100091	Health-related outcomes	2000	Hospital inpatient	2005	Summary Operations	2005	Health-related outcomes > Hospital inpatient > Summary Operations
9297	NO	N/A	41200#B142	CAT-MUL	111573/13(111586)	-0.178537	-0.842182	0.36447	0.558124	LOGISTIC-BINARY	Operative procedures - main OPCS4: B14.2 Global parathyroidectomy NEC	100091	Health-related outcomes	2000	Hospital inpatient	2005	Summary Operations	2005	Health-related outcomes > Hospital inpatient > Summary Operations
9298	NO	N/A	41210#V412	CAT-MUL	111559/27(111586)	0.107823	-0.275958	0.449782	0.558276	LOGISTIC-BINARY	Operative procedures - secondary OPCS4: V41.2 Anterior attachment of correctional instrument to spine	100091	Health-related outcomes	2000	Hospital inpatient	2005	Summary Operations	2005	Health-related outcomes > Hospital inpatient > Summary Operations
9299	NO	N/A	22601#61312509	CAT-MUL	31816/27(31843)	0.108795	-0.277774	0.455212	0.558461	LOGISTIC-BINARY	Job coding: veterinary nurse or assistant, animal technician	100089	Online follow-up	123	Work environment	130	Employment history	130	Online follow-up > Work environment > Employment history
9300	NO	N/A	20003#1141180936	CAT-MUL	111528/47(111575)	0.0819978	-0.20581	0.345163	0.558473	LOGISTIC-BINARY	Treatment/medication code: calcium carbonate+colecalciferol 1.25g/5micrograms tablet	100000	UK Biobank Assessment Centre	100071	Verbal interview	100075	Medications	100075	UK Biobank Assessment Centre > Verbal interview > Medications
9301	NO	N/A	41210#J431	CAT-MUL	111572/14(111586)	-0.170305	-0.800879	0.350762	0.558506	LOGISTIC-BINARY	Operative procedures - secondary OPCS4: J43.1 Endoscopic retrograde cholangiopancreatography and biopsy of lesion of ampulla of Vater	100091	Health-related outcomes	2000	Hospital inpatient	2005	Summary Operations	2005	Health-related outcomes > Hospital inpatient > Summary Operations
9302	NO	N/A	41272#V265	CAT-MUL	111513/73(111586)	-0.0709197	-0.318532	0.15767	0.558599	LOGISTIC-BINARY	Operative procedures - OPCS4: V26.5 Revisional posterior decompression of lumbar spine NEC	100091	Health-related outcomes	2000	Hospital inpatient	2005	Summary Operations	2005	Health-related outcomes > Hospital inpatient > Summary Operations
9303	NO	N/A	131538	DATE	111089/497(111586)	-0.0266849	-0.117455	0.0614449	0.558624	LOGISTIC-BINARY	Date J92 first reported (pleural plaque)	2410	Health-related outcomes		First occurrences		First occurrences	2410	Health-related outcomes > First occurrences > Respiratory system disorders
9304	NO	N/A	41210#Y658	CAT-MUL	111382/204(111586)	-0.0419491	-0.185957	0.0954442	0.558707	LOGISTIC-BINARY	Operative procedures - secondary OPCS4: Y65.8 Other specified harvest of tendon	100091	Health-related outcomes	2000	Hospital inpatient	2005	Summary Operations	2005	Health-related outcomes > Hospital inpatient > Summary Operations
9305	NO	N/A	41272#Y658	CAT-MUL	111382/204(111586)	-0.0419491	-0.185957	0.0954442	0.558707	LOGISTIC-BINARY	Operative procedures - OPCS4: Y65.8 Other specified harvest of tendon	100091	Health-related outcomes	2000	Hospital inpatient	2005	Summary Operations	2005	Health-related outcomes > Hospital inpatient > Summary Operations
9306	NO	N/A	41246#1760	CAT-MUL	107295/22(107317)	-0.133496	-0.617729	0.282898	0.558765	LOGISTIC-BINARY	Treatment speciality of consultant (recoded): Medical ophthalmology	100091	Health-related outcomes	2000	Hospital inpatient	2001	Summary Administration	2001	Health-related outcomes > Hospital inpatient > Summary Administration
9307	NO	N/A	22137	CAT-SIN	32241/155(32396)	0.0463705	-0.113323	0.198138	0.559091	LOGISTIC-BINARY	Doctor diagnosed tuberculosis	100089	Online follow-up	123	Work environment	132	Medical information	132	Online follow-up > Work environment > Medical information
9308	NO	N/A	41200#U209	CAT-MUL	111545/41(111586)	0.08727	-0.220325	0.367595	0.559246	LOGISTIC-BINARY	Operative procedures - main OPCS4: U20.9 Unspecified diagnostic Echocardiography	100091	Health-related outcomes	2000	Hospital inpatient	2005	Summary Operations	2005	Health-related outcomes > Hospital inpatient > Summary Operations
9309	NO	N/A	40006#D043	CAT-MUL	111506/80(111586)	-0.0673584	-0.302544	0.150527	0.559312	LOGISTIC-BINARY	Type of cancer: ICD10: D04.3 Skin of other and unspecified parts of face	100091	Health-related outcomes	100092	Cancer register	100092	Cancer register	100092	Health-related outcomes > Cancer register
9310	NO	N/A	5518	CAT-SIN	2634/3960(6594)	0.0146874	-0.0345424	0.0641059	0.559396	LOGISTIC-BINARY	Leg pain on walking : effect of standing still	100000	UK Biobank Assessment Centre	100025	Touchscreen	100036	Health and medical history	100038	UK Biobank Assessment Centre > Touchscreen > Health and medical history > Claudication and peripheral artery disease
9311	NO	N/A	41272#W232	CAT-MUL	111033/553(111586)	0.0246066	-0.0591612	0.106138	0.559435	LOGISTIC-BINARY	Operative procedures - OPCS4: W23.2 Secondary open reduction of fracture of bone and extramedullary fixation HFQ	100091	Health-related outcomes	2000	Hospital inpatient	2005	Summary Operations	2005	Health-related outcomes > Hospital inpatient > Summary Operations
9312	NO	N/A	41272#S409	CAT-MUL	111574/12(111586)	-0.186688	-0.884577	0.382218	0.559453	LOGISTIC-BINARY	Operative procedures - OPCS4: S40.9 Unspecified other closure of skin	100091	Health-related outcomes	2000	Hospital inpatient	2005	Summary Operations	2005	Health-related outcomes > Hospital inpatient > Summary Operations
9313	NO	N/A	41272#P203	CAT-MUL	111553/33(111586)	0.0970879	-0.247418	0.407579	0.559508	LOGISTIC-BINARY	Operative procedures - OPCS4: P20.3 Cauterisation of lesion of vagina	100091	Health-related outcomes	2000	Hospital inpatient	2005	Summary Operations	2005	Health-related outcomes > Hospital inpatient > Summary Operations
9314	NO	N/A	41200#T772	CAT-MUL	111572/14(111586)	0.144605	-0.385586	0.595187	0.559624	LOGISTIC-BINARY	Operative procedures - main OPCS4: T77.2 Wide excision of muscle	100091	Health-related outcomes	2000	Hospital inpatient	2005	Summary Operations	2005	Health-related outcomes > Hospital inpatient > Summary Operations
9315	NO	N/A	41210#C867	CAT-MUL	111561/25(111586)	-0.124884	-0.576842	0.266993	0.559661	LOGISTIC-BINARY	Operative procedures - secondary OPCS4: C86.7 Injection of therapeutic substance around the eye	100091	Health-related outcomes	2000	Hospital inpatient	2005	Summary Operations	2005	Health-related outcomes > Hospital inpatient > Summary Operations
9316	NO	N/A	131418	DATE	111494/92(111586)	-0.0628042	-0.281811	0.141023	0.559808	LOGISTIC-BINARY	Date I97 first reported (postprocedural disorders of circulatory system, not elsewhere classified)	2409	Health-related outcomes		First occurrences		First occurrences	2409	Health-related outcomes > First occurrences > Circulatory system disorders
9317	NO	N/A	22601#35423237	CAT-MUL	31451/392(31843)	0.0292151	-0.0706567	0.125928	0.560027	LOGISTIC-BINARY	Job coding: sales or marketing representative, manufacturer's agent or representative or salesman/woman	100089	Online follow-up	123	Work environment	130	Employment history	130	Online follow-up > Work environment > Employment history
9318	NO	N/A	22617#3542	CAT-MUL	31451/392(31843)	0.0292151	-0.0706567	0.125928	0.560027	LOGISTIC-BINARY	Job code - historical: Sales representatives	100089	Online follow-up	123	Work environment	130	Employment history	130	Online follow-up > Work environment > Employment history
9319	NO	N/A	130726	DATE	111268/318(111586)	-0.0332549	-0.147266	0.0765592	0.560067	LOGISTIC-BINARY	Date E23 first reported (hypofunction and other disorders of pituitary gland)	2404	Health-related outcomes		First occurrences		First occurrences	2404	Health-related outcomes > First occurrences > Endocrine, nutritional and metabolic diseases
9320	NO	N/A	20547#1	CAT-MUL	31773/8662(40435)	-0.00714523	-0.0312361	0.0168373	0.560131	LOGISTIC-BINARY	Activities undertaken to treat depression: Talking therapies, such as psychotherapy, counselling, group therapy or CBT	100089	Online follow-up	136	Mental health	138	Depression	138	Online follow-up > Mental health > Depression
9321	NO	N/A	22601#11733447	CAT-MUL	31818/25(31843)	-0.125063	-0.578608	0.267398	0.560171	LOGISTIC-BINARY	Job coding: senior prison officer including governor, chief, controller, principal superintendent	100089	Online follow-up	123	Work environment	130	Employment history	130	Online follow-up > Work environment > Employment history
9322	NO	N/A	20003#1141153172	CAT-MUL	111560/15(111575)	-0.16353	-0.770328	0.340009	0.560455	LOGISTIC-BINARY	Treatment/medication code: asmasal 100micrograms spacehaler	100000	UK Biobank Assessment Centre	100071	Verbal interview	100075	Medications	100075	UK Biobank Assessment Centre > Verbal interview > Medications
9323	NO	N/A	22617#3533	CAT-MUL	31678/165(31843)	0.044505	-0.109214	0.190796	0.560539	LOGISTIC-BINARY	Job code - historical: Insurance underwriters	100089	Online follow-up	123	Work environment	130	Employment history	130	Online follow-up > Work environment > Employment history
9324	NO	N/A	25910	CONTINUOUS	12297	-0.00529547	-0.0231296	0.0125386	0.560558	LINEAR	Volume of grey matter in VIIIa Cerebellum (vermis)	1101	UK Biobank Assessment Centre		Imaging		Imaging	1101	UK Biobank Assessment Centre > Imaging > Brain MRI > T1 structural brain MRI > Regional grey matter volumes (FAST)
9325	NO	N/A	41210#Z878	CAT-MUL	111555/31(111586)	-0.110339	-0.507018	0.239505	0.560579	LOGISTIC-BINARY	Operative procedures - secondary OPCS4: Z87.8 Specified part of musculoskeletal system NEC	100091	Health-related outcomes	2000	Hospital inpatient	2005	Summary Operations	2005	Health-related outcomes > Hospital inpatient > Summary Operations
9326	NO	N/A	41272#Z878	CAT-MUL	111555/31(111586)	-0.110339	-0.507018	0.239505	0.560579	LOGISTIC-BINARY	Operative procedures - OPCS4: Z87.8 Specified part of musculoskeletal system NEC	100091	Health-related outcomes	2000	Hospital inpatient	2005	Summary Operations	2005	Health-related outcomes > Hospital inpatient > Summary Operations
9327	NO	N/A	41200#T819	CAT-MUL	111542/44(111586)	0.0844205	-0.213906	0.356675	0.560659	LOGISTIC-BINARY	Operative procedures - main OPCS4: T81.9 Unspecified biopsy of muscle	100091	Health-related outcomes	2000	Hospital inpatient	2005	Summary Operations	2005	Health-related outcomes > Hospital inpatient > Summary Operations
9328	NO	N/A	41210#B149	CAT-MUL	111575/11(111586)	-0.193679	-0.92477	0.394853	0.560775	LOGISTIC-BINARY	Operative procedures - secondary OPCS4: B14.9 Unspecified excision of parathyroid gland	100091	Health-related outcomes	2000	Hospital inpatient	2005	Summary Operations	2005	Health-related outcomes > Hospital inpatient > Summary Operations
9329	NO	N/A	22601#53192549	CAT-MUL	31800/43(31843)	-0.0935243	-0.426374	0.20589	0.560785	LOGISTIC-BINARY	Job coding: builder, building contractor	100089	Online follow-up	123	Work environment	130	Employment history	130	Online follow-up > Work environment > Employment history
9330	NO	N/A	41272#U197	CAT-MUL	111308/278(111586)	0.0343457	-0.0836499	0.14794	0.560802	LOGISTIC-BINARY	Operative procedures - OPCS4: U19.7 Removal of electrocardiography loop recorder	100091	Health-related outcomes	2000	Hospital inpatient	2005	Summary Operations	2005	Health-related outcomes > Hospital inpatient > Summary Operations
9331	NO	N/A	41272#B122	CAT-MUL	111546/40(111586)	-0.0968365	-0.442248	0.212746	0.560834	LOGISTIC-BINARY	Operative procedures - OPCS4: B12.2 Biopsy of lesion of thyroid gland	100091	Health-related outcomes	2000	Hospital inpatient	2005	Summary Operations	2005	Health-related outcomes > Hospital inpatient > Summary Operations
9332	NO	N/A	5843-3	CAT-SIN	8007/8938	-999	-999	-999	0.560871	MULTINOMIAL-LOGISTIC	Which eye(s) affected by myopia (short sight)	100000	UK Biobank Assessment Centre	100025	Touchscreen	100036	Health and medical history	100041	UK Biobank Assessment Centre > Touchscreen > Health and medical history > Eyesight
9333	NO	N/A	41272#C198	CAT-MUL	111564/22(111586)	-0.135428	-0.629764	0.2886	0.560972	LOGISTIC-BINARY	Operative procedures - OPCS4: C19.8 Other specified incision of eyelid	100091	Health-related outcomes	2000	Hospital inpatient	2005	Summary Operations	2005	Health-related outcomes > Hospital inpatient > Summary Operations
9334	NO	N/A	41200#K732	CAT-MUL	111541/45(111586)	-0.0905559	-0.412591	0.199964	0.561065	LOGISTIC-BINARY	Operative procedures - main OPCS4	100091	Health-related outcomes	2000	Hospital inpatient	2005	Summary Operations	2005	Health-related outcomes > Hospital inpatient > Summary Operations
9335	NO	N/A	6155#1	CAT-MUL	109143/1940(111083)	-0.0133968	-0.0589122	0.0314567	0.561133	LOGISTIC-BINARY	Vitamin and mineral supplements: Vitamin A	100000	UK Biobank Assessment Centre	100025	Touchscreen	100036	Health and medical history	100045	UK Biobank Assessment Centre > Touchscreen > Health and medical history > Medication
9336	NO	N/A	41272#Q178	CAT-MUL	111399/187(111586)	0.0417159	-0.102339	0.179268	0.561154	LOGISTIC-BINARY	Operative procedures - OPCS4: Q17.8 Other specified therapeutic endoscopic operations on uterus	100091	Health-related outcomes	2000	Hospital inpatient	2005	Summary Operations	2005	Health-related outcomes > Hospital inpatient > Summary Operations
9337	NO	N/A	22601#82232479	CAT-MUL	31830/13(31843)	0.149316	-0.400626	0.618987	0.561322	LOGISTIC-BINARY	Job coding: agricultural machine driver, tractor driver	100089	Online follow-up	123	Work environment	130	Employment history	130	Online follow-up > Work environment > Employment history
9338	NO	N/A	20004#1228	CAT-MUL	111468/107(111575)	-0.0579108	-0.260046	0.131398	0.561447	LOGISTIC-BINARY	Operation code: thyroid radioablation therapy	100000	UK Biobank Assessment Centre	100071	Verbal interview	100076	Operations	100076	UK Biobank Assessment Centre > Verbal interview > Operations
9339	NO	N/A	41272#S701	CAT-MUL	111422/164(111586)	0.0443371	-0.109147	0.190421	0.561459	LOGISTIC-BINARY	Operative procedures - OPCS4: S70.1 Avulsion of nail	100091	Health-related outcomes	2000	Hospital inpatient	2005	Summary Operations	2005	Health-related outcomes > Hospital inpatient > Summary Operations
9340	NO	N/A	131168	DATE	111422/164(111586)	0.0442877	-0.109037	0.190264	0.561529	LOGISTIC-BINARY	Date H27 first reported (other disorders of lens)	2407	Health-related outcomes		First occurrences		First occurrences	2407	Health-related outcomes > First occurrences > Eye and adnexa disorders
9341	NO	N/A	41272#E357	CAT-MUL	111576/10(111586)	-0.203871	-0.98074	0.413183	0.561639	LOGISTIC-BINARY	Operative procedures - OPCS4: E35.7 Endoscopic vocal cord medialisation	100091	Health-related outcomes	2000	Hospital inpatient	2005	Summary Operations	2005	Health-related outcomes > Hospital inpatient > Summary Operations
9342	NO	N/A	6351	INTEGER	15164	0.009301	-0.0221106	0.0407126	0.561682	ORDERED-LOGISTIC	Total errors traversing alphanumeric path (trail #2)	100000	UK Biobank Assessment Centre	100026	Cognitive function	505	Trail making	505	UK Biobank Assessment Centre > Cognitive function > Trail making
9343	NO	N/A	41200#H102	CAT-MUL	111521/65(111586)	0.0695415	-0.174873	0.295945	0.561724	LOGISTIC-BINARY	Operative procedures - main OPCS4: H10.2 Sigmoid colectomy and anastomosis of colon to rectum	100091	Health-related outcomes	2000	Hospital inpatient	2005	Summary Operations	2005	Health-related outcomes > Hospital inpatient > Summary Operations
9344	NO	N/A	41210#O162	CAT-MUL	111486/100(111586)	0.0564535	-0.140473	0.241445	0.561731	LOGISTIC-BINARY	Operative procedures - secondary OPCS4: O16.2 Spine NEC	100091	Health-related outcomes	2000	Hospital inpatient	2005	Summary Operations	2005	Health-related outcomes > Hospital inpatient > Summary Operations
9345	NO	N/A	41272#O162	CAT-MUL	111486/100(111586)	0.0564535	-0.140473	0.241445	0.561731	LOGISTIC-BINARY	Operative procedures - OPCS4: O16.2 Spine NEC	100091	Health-related outcomes	2000	Hospital inpatient	2005	Summary Operations	2005	Health-related outcomes > Hospital inpatient > Summary Operations
9346	NO	N/A	41210#M653	CAT-MUL	111548/38(111586)	0.0900906	-0.230505	0.380551	0.561796	LOGISTIC-BINARY	Operative procedures - secondary OPCS4: M65.3 Endoscopic resection of prostate NEC	100091	Health-related outcomes	2000	Hospital inpatient	2005	Summary Operations	2005	Health-related outcomes > Hospital inpatient > Summary Operations
9347	NO	N/A	130046	DATE	111566/20(111586)	0.12249	-0.321422	0.51207	0.561841	LOGISTIC-BINARY	Date A28 first reported (other zoonotic bacterial diseases, not elsewhere classified)	2401	Health-related outcomes		First occurrences		First occurrences	2401	Health-related outcomes > First occurrences > Certain infectious and parasitic diseases
9348	NO	N/A	41214#2	CAT-MUL	456/33256(33712)	0.0277274	-0.0645672	0.122877	0.56189	LOGISTIC-BINARY	Carer support indicators: No	100091	Health-related outcomes	2000	Hospital inpatient	2004	Summary Psychiatric	2004	Health-related outcomes > Hospital inpatient > Summary Psychiatric
9349	NO	N/A	23034	INTEGER	2078	0.0128191	-0.0305196	0.0561579	0.561926	LINEAR	momp A antigen for Chlamydia trachomatis	100078	Biological samples	100079	Assay results	100080	Blood assays	1307	Biological samples > Assay results > Blood assays > Infectious Diseases > Infectious Disease Antigens
9350	NO	N/A	21069-4	CAT-SIN	288/820	-999	-999	-999	0.562037	MULTINOMIAL-LOGISTIC	Method of coeliac disease/gluten sensitivity diagnosis	100089	Online follow-up	153	Digestive health	153	Digestive health	153	Online follow-up > Digestive health
9351	NO	N/A	41210#Y822	CAT-MUL	108603/2983(111586)	0.0108375	-0.026029	0.0472935	0.562289	LOGISTIC-BINARY	Operative procedures - secondary OPCS4: Y82.2 Injection of local anaesthetic NEC	100091	Health-related outcomes	2000	Hospital inpatient	2005	Summary Operations	2005	Health-related outcomes > Hospital inpatient > Summary Operations
9352	NO	N/A	41272#Y822	CAT-MUL	108603/2983(111586)	0.0108375	-0.026029	0.0472935	0.562289	LOGISTIC-BINARY	Operative procedures - OPCS4: Y82.2 Injection of local anaesthetic NEC	100091	Health-related outcomes	2000	Hospital inpatient	2005	Summary Operations	2005	Health-related outcomes > Hospital inpatient > Summary Operations
9353	NO	N/A	22601#92223394	CAT-MUL	31815/28(31843)	0.104571	-0.271247	0.439943	0.562331	LOGISTIC-BINARY	Job coding: hotel and other accommodation porter, bell hop	100089	Online follow-up	123	Work environment	130	Employment history	130	Online follow-up > Work environment > Employment history
9354	NO	N/A	41272#F443	CAT-MUL	111534/52(111586)	-0.0841527	-0.383256	0.187643	0.562335	LOGISTIC-BINARY	Operative procedures - OPCS4: F44.3 Excision of parotid gland NEC	100091	Health-related outcomes	2000	Hospital inpatient	2005	Summary Operations	2005	Health-related outcomes > Hospital inpatient > Summary Operations
9355	NO	N/A	41229#5A8	CAT-MUL	111519/67(111586)	-0.0740831	-0.335756	0.166594	0.562394	LOGISTIC-BINARY	PCT responsible for patient data: GREENWICH TEACHING PCT	100091	Health-related outcomes	2000	Hospital inpatient	2001	Summary Administration	2001	Health-related outcomes > Hospital inpatient > Summary Administration
9356	NO	N/A	40006#C251	CAT-MUL	111540/46(111586)	-0.0891697	-0.407272	0.198181	0.562506	LOGISTIC-BINARY	Type of cancer: ICD10: C25.1 Body of pancreas	100091	Health-related outcomes	100092	Cancer register	100092	Cancer register	100092	Health-related outcomes > Cancer register
9357	NO	N/A	41272#X318	CAT-MUL	111551/35(111586)	-0.10323	-0.474625	0.226964	0.562507	LOGISTIC-BINARY	Operative procedures - OPCS4: X31.8 Other specified injection of radiocontrast material	100091	Health-related outcomes	2000	Hospital inpatient	2005	Summary Operations	2005	Health-related outcomes > Hospital inpatient > Summary Operations
9358	NO	N/A	20004#1529	CAT-MUL	111555/20(111575)	-0.139244	-0.652364	0.296758	0.562543	LOGISTIC-BINARY	Operation code: duodenal surgery	100000	UK Biobank Assessment Centre	100071	Verbal interview	100076	Operations	100076	UK Biobank Assessment Centre > Verbal interview > Operations
9359	NO	N/A	41200#O033	CAT-MUL	111565/21(111586)	0.119063	-0.312794	0.499039	0.56269	LOGISTIC-BINARY	Operative procedures - main OPCS4: O03.3 Percutaneous transluminal stent assisted coil embolisation of single aneurysm of artery	100091	Health-related outcomes	2000	Hospital inpatient	2005	Summary Operations	2005	Health-related outcomes > Hospital inpatient > Summary Operations
9360	NO	N/A	41210#Z381	CAT-MUL	111458/128(111586)	-0.0526371	-0.236398	0.120458	0.56269	LOGISTIC-BINARY	Operative procedures - secondary OPCS4: Z38.1 Common iliac artery	100091	Health-related outcomes	2000	Hospital inpatient	2005	Summary Operations	2005	Health-related outcomes > Hospital inpatient > Summary Operations
9361	NO	N/A	41272#Z381	CAT-MUL	111458/128(111586)	-0.0526371	-0.236398	0.120458	0.56269	LOGISTIC-BINARY	Operative procedures - OPCS4: Z38.1 Common iliac artery	100091	Health-related outcomes	2000	Hospital inpatient	2005	Summary Operations	2005	Health-related outcomes > Hospital inpatient > Summary Operations
9362	NO	N/A	132280	DATE	111216/370(111586)	-0.0306847	-0.136411	0.0714751	0.562705	LOGISTIC-BINARY	Date O82 first reported (single delivery by caesarean section)	2415	Health-related outcomes		First occurrences		First occurrences	2415	Health-related outcomes > First occurrences > Pregnancy, childbirth and the puerperium
9363	NO	N/A	41200#C891	CAT-MUL	111547/39(111586)	-0.097604	-0.447665	0.215808	0.562745	LOGISTIC-BINARY	Operative procedures - main OPCS4: C89.1 Insertion of sustained release device into posterior segment of eye	100091	Health-related outcomes	2000	Hospital inpatient	2005	Summary Operations	2005	Health-related outcomes > Hospital inpatient > Summary Operations
9364	NO	N/A	41210#Z719	CAT-MUL	111513/73(111586)	-0.070038	-0.317202	0.158106	0.562765	LOGISTIC-BINARY	Operative procedures - secondary OPCS4: Z71.9 Ulna NEC	100091	Health-related outcomes	2000	Hospital inpatient	2005	Summary Operations	2005	Health-related outcomes > Hospital inpatient > Summary Operations
9365	NO	N/A	41272#Z719	CAT-MUL	111513/73(111586)	-0.070038	-0.317202	0.158106	0.562765	LOGISTIC-BINARY	Operative procedures - OPCS4: Z71.9 Ulna NEC	100091	Health-related outcomes	2000	Hospital inpatient	2005	Summary Operations	2005	Health-related outcomes > Hospital inpatient > Summary Operations
9366	NO	N/A	20003#1141168660	CAT-MUL	111555/20(111575)	0.122036	-0.321826	0.510695	0.562845	LOGISTIC-BINARY	Treatment/medication code: repaglinide	100000	UK Biobank Assessment Centre	100071	Verbal interview	100075	Medications	100075	UK Biobank Assessment Centre > Verbal interview > Medications
9367	NO	N/A	20003#1140911636	CAT-MUL	111548/27(111575)	-0.118018	-0.5473	0.256799	0.563156	LOGISTIC-BINARY	Treatment/medication code: kalms tablet	100000	UK Biobank Assessment Centre	100071	Verbal interview	100075	Medications	100075	UK Biobank Assessment Centre > Verbal interview > Medications
9368	NO	N/A	22601#52422945	CAT-MUL	31691/152(31843)	-0.0481568	-0.21607	0.110761	0.563158	LOGISTIC-BINARY	Job coding: telecommunication engineer, telephone engineer, telephone technician	100089	Online follow-up	123	Work environment	130	Employment history	130	Online follow-up > Work environment > Employment history
9369	NO	N/A	22617#5242	CAT-MUL	31691/152(31843)	-0.0481568	-0.21607	0.110761	0.563158	LOGISTIC-BINARY	Job code - historical: Telecommunications engineers	100089	Online follow-up	123	Work environment	130	Employment history	130	Online follow-up > Work environment > Employment history
9370	NO	N/A	20004#1229	CAT-MUL	111421/154(111575)	-0.0478065	-0.214445	0.109989	0.563162	LOGISTIC-BINARY	Operation code: parathyroidectomy	100000	UK Biobank Assessment Centre	100071	Verbal interview	100076	Operations	100076	UK Biobank Assessment Centre > Verbal interview > Operations
9371	NO	N/A	132298	DATE	111549/37(111586)	0.0909503	-0.234012	0.385006	0.563175	LOGISTIC-BINARY	Date O91 first reported (infections of breast associated with childbirth)	2415	Health-related outcomes		First occurrences		First occurrences	2415	Health-related outcomes > First occurrences > Pregnancy, childbirth and the puerperium
9372	NO	N/A	20004#1363	CAT-MUL	111431/144(111575)	0.047283	-0.117439	0.203623	0.563356	LOGISTIC-BINARY	Operation code: intrauterine contraceptive device insertion/removal	100000	UK Biobank Assessment Centre	100071	Verbal interview	100076	Operations	100076	UK Biobank Assessment Centre > Verbal interview > Operations
9373	NO	N/A	41200#T423	CAT-MUL	111452/134(111586)	0.048813	-0.121456	0.210091	0.563436	LOGISTIC-BINARY	Operative procedures - main OPCS4: T42.3 Endoscopic division of adhesions of peritoneum	100091	Health-related outcomes	2000	Hospital inpatient	2005	Summary Operations	2005	Health-related outcomes > Hospital inpatient > Summary Operations
9374	NO	N/A	40006#C718	CAT-MUL	111574/12(111586)	-0.182664	-0.87441	0.378923	0.563614	LOGISTIC-BINARY	Type of cancer: ICD10: C71.8 Overlapping lesion of brain	100091	Health-related outcomes	100092	Cancer register	100092	Cancer register	100092	Health-related outcomes > Cancer register
9375	NO	N/A	20001#1056	CAT-MUL	111551/24(111575)	-0.124698	-0.581017	0.270532	0.563679	LOGISTIC-BINARY	Cancer code, self-reported: chronic myeloid	100000	UK Biobank Assessment Centre	100071	Verbal interview	100074	Medical conditions	100074	UK Biobank Assessment Centre > Verbal interview > Medical conditions
9376	NO	N/A	41200#X418	CAT-MUL	111564/22(111586)	0.116521	-0.306792	0.489562	0.563704	LOGISTIC-BINARY	Operative procedures - main OPCS4: X41.8 Other specified placement of ambulatory apparatus for compensation for renal failure	100091	Health-related outcomes	2000	Hospital inpatient	2005	Summary Operations	2005	Health-related outcomes > Hospital inpatient > Summary Operations
9377	NO	N/A	120043	CAT-SIN	36227/7181(43408)	-0.0075995	-0.0334725	0.0181267	0.563705	LOGISTIC-BINARY	Pain or cramps in lower abdomen in past six months	154	Online follow-up		Experience of pain		Experience of pain	154	Online follow-up > Experience of pain
9378	NO	N/A	41256#522	CAT-MUL	111546/40(111586)	0.0868287	-0.223461	0.368302	0.563775	LOGISTIC-BINARY	Operative procedures - main OPCS3: 522 Cholecystectomy	100091	Health-related outcomes	2000	Hospital inpatient	2005	Summary Operations	2005	Health-related outcomes > Hospital inpatient > Summary Operations
9379	NO	N/A	20695	CAT-SIN	47555	0.0048391	-0.0114537	0.0211319	0.563824	ORDERED-LOGISTIC	Liking for oranges	1039	Online follow-up		Food (and other) preferences		Food (and other) preferences	1039	Online follow-up > Food (and other) preferences
9380	NO	N/A	41210#Y983	CAT-MUL	108192/3394(111586)	0.0100291	-0.0242151	0.0439125	0.563879	LOGISTIC-BINARY	Operative procedures - secondary OPCS4: Y98.3 Radiology of three body areas (or 20-40 minutes)	100091	Health-related outcomes	2000	Hospital inpatient	2005	Summary Operations	2005	Health-related outcomes > Hospital inpatient > Summary Operations
9381	NO	N/A	41272#Y983	CAT-MUL	108192/3394(111586)	0.0100291	-0.0242151	0.0439125	0.563879	LOGISTIC-BINARY	Operative procedures - OPCS4: Y98.3 Radiology of three body areas (or 20-40 minutes)	100091	Health-related outcomes	2000	Hospital inpatient	2005	Summary Operations	2005	Health-related outcomes > Hospital inpatient > Summary Operations
9382	NO	N/A	22601#52452948	CAT-MUL	31805/38(31843)	0.0894902	-0.230646	0.379696	0.563961	LOGISTIC-BINARY	Job coding: computer engineer, computer service or maintenance technician	100089	Online follow-up	123	Work environment	130	Employment history	130	Online follow-up > Work environment > Employment history
9383	NO	N/A	41249#1000	CAT-MUL	106681/4713(111394)	0.00922985	-0.022251	0.0404824	0.564101	LOGISTIC-BINARY	Methods of admission to hospital (recoded): Elective admission	100091	Health-related outcomes	2000	Hospital inpatient	2001	Summary Administration	2001	Health-related outcomes > Hospital inpatient > Summary Administration
9384	NO	N/A	41210#Z603	CAT-MUL	111547/39(111586)	0.0886248	-0.228427	0.37615	0.564105	LOGISTIC-BINARY	Operative procedures - secondary OPCS4: Z60.3 Muscle of anterior abdominal wall	100091	Health-related outcomes	2000	Hospital inpatient	2005	Summary Operations	2005	Health-related outcomes > Hospital inpatient > Summary Operations
9385	NO	N/A	41272#Z603	CAT-MUL	111547/39(111586)	0.0886248	-0.228427	0.37615	0.564105	LOGISTIC-BINARY	Operative procedures - OPCS4: Z60.3 Muscle of anterior abdominal wall	100091	Health-related outcomes	2000	Hospital inpatient	2005	Summary Operations	2005	Health-related outcomes > Hospital inpatient > Summary Operations
9386	NO	N/A	41210#M793	CAT-MUL	111575/11(111586)	0.160789	-0.438654	0.667918	0.564121	LOGISTIC-BINARY	Operative procedures - secondary OPCS4: M79.3 Calibration of urethra	100091	Health-related outcomes	2000	Hospital inpatient	2005	Summary Operations	2005	Health-related outcomes > Hospital inpatient > Summary Operations
9387	NO	N/A	41210#Y134	CAT-MUL	111339/247(111586)	-0.0374342	-0.16745	0.0871486	0.564148	LOGISTIC-BINARY	Operative procedures - secondary OPCS4: Y13.4 Radiofrequency controlled thermal destruction of lesion of organ NOC	100091	Health-related outcomes	2000	Hospital inpatient	2005	Summary Operations	2005	Health-related outcomes > Hospital inpatient > Summary Operations
9388	NO	N/A	41272#Y134	CAT-MUL	111339/247(111586)	-0.0374342	-0.16745	0.0871486	0.564148	LOGISTIC-BINARY	Operative procedures - OPCS4: Y13.4 Radiofrequency controlled thermal destruction of lesion of organ NOC	100091	Health-related outcomes	2000	Hospital inpatient	2005	Summary Operations	2005	Health-related outcomes > Hospital inpatient > Summary Operations
9389	NO	N/A	22601#53122524	CAT-MUL	31807/36(31843)	0.0917734	-0.237682	0.388854	0.564243	LOGISTIC-BINARY	Job coding: bricklayer	100089	Online follow-up	123	Work environment	130	Employment history	130	Online follow-up > Work environment > Employment history
9390	NO	N/A	41210#K689	CAT-MUL	111575/11(111586)	0.161169	-0.441859	0.668002	0.564246	LOGISTIC-BINARY	Operative procedures - secondary OPCS4: K68.9 Unspecified drainage of pericardium	100091	Health-related outcomes	2000	Hospital inpatient	2005	Summary Operations	2005	Health-related outcomes > Hospital inpatient > Summary Operations
9391	NO	N/A	41210#Z534	CAT-MUL	111499/87(111586)	-0.0640938	-0.290442	0.146231	0.564422	LOGISTIC-BINARY	Operative procedures - secondary OPCS4: Z53.4 Peritoneal cavity	100091	Health-related outcomes	2000	Hospital inpatient	2005	Summary Operations	2005	Health-related outcomes > Hospital inpatient > Summary Operations
9392	NO	N/A	41272#Z534	CAT-MUL	111499/87(111586)	-0.0640938	-0.290442	0.146231	0.564422	LOGISTIC-BINARY	Operative procedures - OPCS4: Z53.4 Peritoneal cavity	100091	Health-related outcomes	2000	Hospital inpatient	2005	Summary Operations	2005	Health-related outcomes > Hospital inpatient > Summary Operations
9393	NO	N/A	41256#411	CAT-MUL	111545/41(111586)	0.0860763	-0.221513	0.36611	0.56443	LOGISTIC-BINARY	Operative procedures - main OPCS3: 411 Repair of inguinal hernia, not elsewhere classified	100091	Health-related outcomes	2000	Hospital inpatient	2005	Summary Operations	2005	Health-related outcomes > Hospital inpatient > Summary Operations
9394	NO	N/A	41273#411	CAT-MUL	111545/41(111586)	0.0860763	-0.221513	0.36611	0.56443	LOGISTIC-BINARY	Operative procedures - OPCS3: 411 Repair of inguinal hernia, not elsewhere classified	100091	Health-related outcomes	2000	Hospital inpatient	2005	Summary Operations	2005	Health-related outcomes > Hospital inpatient > Summary Operations
9395	NO	N/A	20003#1141163114	CAT-MUL	111556/19(111575)	0.124378	-0.330354	0.522084	0.564484	LOGISTIC-BINARY	Treatment/medication code: modafinil	100000	UK Biobank Assessment Centre	100071	Verbal interview	100075	Medications	100075	UK Biobank Assessment Centre > Verbal interview > Medications
9396	NO	N/A	100740	CAT-SIN	15398	-0.0444341	-0.0444811	-0.0443871	0.564513	ORDERED-LOGISTIC	Other alcohol intake	100089	Online follow-up	100090	Diet by 24-hour recall	100100	Alcoholic beverages yesterday	100100	Online follow-up > Diet by 24-hour recall > Alcoholic beverages yesterday
9397	NO	N/A	22601#31123049	CAT-MUL	31659/184(31843)	-0.0436661	-0.196054	0.101299	0.564523	LOGISTIC-BINARY	Job coding: electrical or electronics technician, signals officer	100089	Online follow-up	123	Work environment	130	Employment history	130	Online follow-up > Work environment > Employment history
9398	NO	N/A	41272#F122	CAT-MUL	111436/150(111586)	0.0460148	-0.114747	0.198704	0.564579	LOGISTIC-BINARY	Operative procedures - OPCS4: F12.2 Root canal therapy to tooth	100091	Health-related outcomes	2000	Hospital inpatient	2005	Summary Operations	2005	Health-related outcomes > Hospital inpatient > Summary Operations
9399	NO	N/A	22601#54343385	CAT-MUL	31687/156(31843)	0.0451698	-0.112575	0.195213	0.564722	LOGISTIC-BINARY	Job coding: chef, cook, caterer	100089	Online follow-up	123	Work environment	130	Employment history	130	Online follow-up > Work environment > Employment history
9400	NO	N/A	41210#C749	CAT-MUL	111576/10(111586)	-0.20059	-0.970202	0.412795	0.564779	LOGISTIC-BINARY	Operative procedures - secondary OPCS4: C74.9 Unspecified other extraction of lens	100091	Health-related outcomes	2000	Hospital inpatient	2005	Summary Operations	2005	Health-related outcomes > Hospital inpatient > Summary Operations
9401	NO	N/A	40013#1745	CAT-MUL	111573/13(111586)	0.148268	-0.40297	0.617355	0.564831	LOGISTIC-BINARY	Type of cancer: ICD9: 1745 Malignant neoplasm of female breast - lower-outer quadrant	100091	Health-related outcomes	100092	Cancer register	100092	Cancer register	100092	Health-related outcomes > Cancer register
9402	NO	N/A	41272#S568	CAT-MUL	111572/14(111586)	0.144358	-0.389877	0.603237	0.564866	LOGISTIC-BINARY	Operative procedures - OPCS4: S56.8 Other specified exploration of other skin of head or neck	100091	Health-related outcomes	2000	Hospital inpatient	2005	Summary Operations	2005	Health-related outcomes > Hospital inpatient > Summary Operations
9403	NO	N/A	22601#53222553	CAT-MUL	31832/11(31843)	0.157987	-0.434124	0.657275	0.565082	LOGISTIC-BINARY	Job coding: floorer, floor layer, floor or wall tiler, floor polisher	100089	Online follow-up	123	Work environment	130	Employment history	130	Online follow-up > Work environment > Employment history
9404	NO	N/A	20103#1	CAT-MUL	15354/52(15406)	0.0770672	-0.197513	0.329336	0.565254	LOGISTIC-BINARY	Thickness of butter/margarine spread on oatcakes: thin	100089	Online follow-up	100090	Diet by 24-hour recall	100101	Bread/pasta/rice yesterday	100101	Online follow-up > Diet by 24-hour recall > Bread/pasta/rice yesterday
9405	NO	N/A	41258#215	CAT-MUL	111572/14(111586)	0.142472	-0.386369	0.595026	0.565314	LOGISTIC-BINARY	Operative procedures - secondary OPCS3: 215 Turbinectomy	100091	Health-related outcomes	2000	Hospital inpatient	2005	Summary Operations	2005	Health-related outcomes > Hospital inpatient > Summary Operations
9406	NO	N/A	20004#1428	CAT-MUL	111467/108(111575)	0.0536783	-0.135092	0.231454	0.565401	LOGISTIC-BINARY	Operation code: transurethral resection bladder tumour (turbt)	100000	UK Biobank Assessment Centre	100071	Verbal interview	100076	Operations	100076	UK Biobank Assessment Centre > Verbal interview > Operations
9407	NO	N/A	41258#2221	CAT-MUL	111575/11(111586)	0.159749	-0.439805	0.663174	0.565471	LOGISTIC-BINARY	Operative procedures - secondary OPCS3: 222.1 Treatment of lesion of nasal mucosa : of turbinal bones	100091	Health-related outcomes	2000	Hospital inpatient	2005	Summary Operations	2005	Health-related outcomes > Hospital inpatient > Summary Operations
9408	NO	N/A	22617#9132	CAT-MUL	31771/72(31843)	-0.0698065	-0.31812	0.159072	0.565539	LOGISTIC-BINARY	Job code - historical: Industrial cleaning process occupations	100089	Online follow-up	123	Work environment	130	Employment history	130	Online follow-up > Work environment > Employment history
9409	NO	N/A	41210#E136	CAT-MUL	111300/286(111586)	-0.0345396	-0.154749	0.0810222	0.565597	LOGISTIC-BINARY	Operative procedures - secondary OPCS4: E13.6 Puncture of maxillary antrum	100091	Health-related outcomes	2000	Hospital inpatient	2005	Summary Operations	2005	Health-related outcomes > Hospital inpatient > Summary Operations
9410	NO	N/A	20277#8142	CAT-MUL	75384/31(75415)	0.0978791	-0.255596	0.415312	0.565664	LOGISTIC-BINARY	Job code at visit: Road construction operatives	100000	UK Biobank Assessment Centre	100071	Verbal interview	100073	Employment	100073	UK Biobank Assessment Centre > Verbal interview > Employment
9411	NO	N/A	22617#5245	CAT-MUL	31706/137(31843)	0.0480661	-0.120497	0.207903	0.565706	LOGISTIC-BINARY	Job code - historical: Computer engineers, installation and maintenance	100089	Online follow-up	123	Work environment	130	Employment history	130	Online follow-up > Work environment > Employment history
9412	NO	N/A	41210#Z113	CAT-MUL	111567/19(111586)	0.124007	-0.330907	0.522146	0.565826	LOGISTIC-BINARY	Operative procedures - secondary OPCS4: Z11.3 Pudendal nerve	100091	Health-related outcomes	2000	Hospital inpatient	2005	Summary Operations	2005	Health-related outcomes > Hospital inpatient > Summary Operations
9413	NO	N/A	41272#Z113	CAT-MUL	111567/19(111586)	0.124007	-0.330907	0.522146	0.565826	LOGISTIC-BINARY	Operative procedures - OPCS4: Z11.3 Pudendal nerve	100091	Health-related outcomes	2000	Hospital inpatient	2005	Summary Operations	2005	Health-related outcomes > Hospital inpatient > Summary Operations
9414	NO	N/A	41210#Y061	CAT-MUL	111554/32(111586)	0.0969338	-0.253131	0.411572	0.565852	LOGISTIC-BINARY	Operative procedures - secondary OPCS4: Y06.1 Marsupialisation of organ NOC	100091	Health-related outcomes	2000	Hospital inpatient	2005	Summary Operations	2005	Health-related outcomes > Hospital inpatient > Summary Operations
9415	NO	N/A	41272#Y061	CAT-MUL	111554/32(111586)	0.0969338	-0.253131	0.411572	0.565852	LOGISTIC-BINARY	Operative procedures - OPCS4: Y06.1 Marsupialisation of organ NOC	100091	Health-related outcomes	2000	Hospital inpatient	2005	Summary Operations	2005	Health-related outcomes > Hospital inpatient > Summary Operations
9416	NO	N/A	41272#V058	CAT-MUL	111558/28(111586)	0.103304	-0.271232	0.437638	0.56588	LOGISTIC-BINARY	Operative procedures - OPCS4: V05.8 Other specified other operations on cranium	100091	Health-related outcomes	2000	Hospital inpatient	2005	Summary Operations	2005	Health-related outcomes > Hospital inpatient > Summary Operations
9417	NO	N/A	41272#J482	CAT-MUL	111573/13(111586)	-0.173717	-0.832455	0.365877	0.565943	LOGISTIC-BINARY	Operative procedures - OPCS4: J48.2 Removal of percutaneously inserted tubal prosthesis from bile duct	100091	Health-related outcomes	2000	Hospital inpatient	2005	Summary Operations	2005	Health-related outcomes > Hospital inpatient > Summary Operations
9418	NO	N/A	41272#C272	CAT-MUL	111571/15(111586)	0.138025	-0.372843	0.578867	0.566061	LOGISTIC-BINARY	Operative procedures - OPCS4: C27.2 Dilation of nasolacrimal duct	100091	Health-related outcomes	2000	Hospital inpatient	2005	Summary Operations	2005	Health-related outcomes > Hospital inpatient > Summary Operations
9419	NO	N/A	41210#E379	CAT-MUL	111573/13(111586)	0.149378	-0.408023	0.623025	0.566065	LOGISTIC-BINARY	Operative procedures - secondary OPCS4: E37.9 Unspecified diagnostic microendoscopic examination of larynx	100091	Health-related outcomes	2000	Hospital inpatient	2005	Summary Operations	2005	Health-related outcomes > Hospital inpatient > Summary Operations
9420	NO	N/A	25904	CONTINUOUS	12297	-0.00524703	-0.0231728	0.0126788	0.566144	LINEAR	Volume of grey matter in Crus II Cerebellum (vermis)	1101	UK Biobank Assessment Centre		Imaging		Imaging	1101	UK Biobank Assessment Centre > Imaging > Brain MRI > T1 structural brain MRI > Regional grey matter volumes (FAST)
9421	NO	N/A	41272#T309	CAT-MUL	111421/165(111586)	-0.0457008	-0.206093	0.106457	0.566181	LOGISTIC-BINARY	Operative procedures - OPCS4: T30.9 Unspecified opening of abdomen	100091	Health-related outcomes	2000	Hospital inpatient	2005	Summary Operations	2005	Health-related outcomes > Hospital inpatient > Summary Operations
9422	NO	N/A	41210#W033	CAT-MUL	111558/28(111586)	0.103392	-0.27189	0.438167	0.56623	LOGISTIC-BINARY	Operative procedures - secondary OPCS4: W03.3 Total correction of claw toe	100091	Health-related outcomes	2000	Hospital inpatient	2005	Summary Operations	2005	Health-related outcomes > Hospital inpatient > Summary Operations
9423	NO	N/A	41210#S682	CAT-MUL	111567/19(111586)	-0.141379	-0.667155	0.305909	0.56629	LOGISTIC-BINARY	Operative procedures - secondary OPCS4: S68.2 Excision of wedge of nail	100091	Health-related outcomes	2000	Hospital inpatient	2005	Summary Operations	2005	Health-related outcomes > Hospital inpatient > Summary Operations
9424	NO	N/A	20004#1405	CAT-MUL	111175/400(111575)	-0.0291366	-0.130424	0.0688342	0.566373	LOGISTIC-BINARY	Operation code: incisional hernia repair	100000	UK Biobank Assessment Centre	100071	Verbal interview	100076	Operations	100076	UK Biobank Assessment Centre > Verbal interview > Operations
9425	NO	N/A	41210#Z569	CAT-MUL	111283/303(111586)	0.0324873	-0.0806486	0.141565	0.566399	LOGISTIC-BINARY	Operative procedures - secondary OPCS4: Z56.9 Muscle of hand NEC	100091	Health-related outcomes	2000	Hospital inpatient	2005	Summary Operations	2005	Health-related outcomes > Hospital inpatient > Summary Operations
9426	NO	N/A	41272#Z569	CAT-MUL	111283/303(111586)	0.0324873	-0.0806486	0.141565	0.566399	LOGISTIC-BINARY	Operative procedures - OPCS4: Z56.9 Muscle of hand NEC	100091	Health-related outcomes	2000	Hospital inpatient	2005	Summary Operations	2005	Health-related outcomes > Hospital inpatient > Summary Operations
9427	NO	N/A	41200#W628	CAT-MUL	111575/11(111586)	0.159385	-0.439124	0.664223	0.566413	LOGISTIC-BINARY	Operative procedures - main OPCS4: W62.8 Other specified other primary fusion of other joint	100091	Health-related outcomes	2000	Hospital inpatient	2005	Summary Operations	2005	Health-related outcomes > Hospital inpatient > Summary Operations
9428	NO	N/A	5086	CONTINUOUS	22789	0.00379422	-0.00918079	0.0167692	0.566533	LINEAR	Cylindrical power (left)	100000	UK Biobank Assessment Centre	100006	Physical measures	100013	Eye measures	100014	UK Biobank Assessment Centre > Physical measures > Eye measures > Autorefraction
9429	NO	N/A	20277#3213	CAT-MUL	75389/26(75415)	-0.12016	-0.56118	0.265032	0.56656	LOGISTIC-BINARY	Job code at visit: Paramedics	100000	UK Biobank Assessment Centre	100071	Verbal interview	100073	Employment	100073	UK Biobank Assessment Centre > Verbal interview > Employment
9430	NO	N/A	20004#1603	CAT-MUL	111560/15(111575)	0.139572	-0.377815	0.585588	0.566584	LOGISTIC-BINARY	Operation code: scan / x-ray	100000	UK Biobank Assessment Centre	100071	Verbal interview	100076	Operations	100076	UK Biobank Assessment Centre > Verbal interview > Operations
9431	NO	N/A	26425	CONTINUOUS	5177	-0.0079825	-0.0352877	0.0193227	0.56659	LINEAR	Community safety score (Wales)	1	Population characteristics	100094	Baseline characteristics	76	Indices of Multiple Deprivation	76	Population characteristics > Baseline characteristics > Indices of Multiple Deprivation
9432	NO	N/A	41210#T391	CAT-MUL	111570/16(111586)	0.134824	-0.364204	0.566258	0.56675	LOGISTIC-BINARY	Operative procedures - secondary OPCS4: T39.1 Excision of lesion of posterior peritoneum	100091	Health-related outcomes	2000	Hospital inpatient	2005	Summary Operations	2005	Health-related outcomes > Hospital inpatient > Summary Operations
9433	NO	N/A	41272#K223	CAT-MUL	111532/54(111586)	0.0754451	-0.194253	0.323502	0.566847	LOGISTIC-BINARY	Operative procedures - OPCS4: K22.3 Exclusion of left atrial appendage NEC	100091	Health-related outcomes	2000	Hospital inpatient	2005	Summary Operations	2005	Health-related outcomes > Hospital inpatient > Summary Operations
9434	NO	N/A	41210#Y829	CAT-MUL	107601/3985(111586)	0.00924808	-0.0225616	0.0407527	0.566919	LOGISTIC-BINARY	Operative procedures - secondary OPCS4: Y82.9 Unspecified local anaesthetic	100091	Health-related outcomes	2000	Hospital inpatient	2005	Summary Operations	2005	Health-related outcomes > Hospital inpatient > Summary Operations
9435	NO	N/A	41272#Y829	CAT-MUL	107601/3985(111586)	0.00924808	-0.0225616	0.0407527	0.566919	LOGISTIC-BINARY	Operative procedures - OPCS4: Y82.9 Unspecified local anaesthetic	100091	Health-related outcomes	2000	Hospital inpatient	2005	Summary Operations	2005	Health-related outcomes > Hospital inpatient > Summary Operations
9436	NO	N/A	41200#H151	CAT-MUL	111483/103(111586)	0.0550225	-0.139423	0.237811	0.566957	LOGISTIC-BINARY	Operative procedures - main OPCS4: H15.1 Loop colostomy	100091	Health-related outcomes	2000	Hospital inpatient	2005	Summary Operations	2005	Health-related outcomes > Hospital inpatient > Summary Operations
9437	NO	N/A	41200#B303	CAT-MUL	111478/108(111586)	-0.0570012	-0.258808	0.131975	0.56697	LOGISTIC-BINARY	Operative procedures - main OPCS4: B30.3 Removal of prosthesis for breast	100091	Health-related outcomes	2000	Hospital inpatient	2005	Summary Operations	2005	Health-related outcomes > Hospital inpatient > Summary Operations
9438	NO	N/A	41272#Q028	CAT-MUL	111558/28(111586)	0.102892	-0.271251	0.437016	0.567107	LOGISTIC-BINARY	Operative procedures - OPCS4: Q02.8 Other specified destruction of lesion of cervix uteri	100091	Health-related outcomes	2000	Hospital inpatient	2005	Summary Operations	2005	Health-related outcomes > Hospital inpatient > Summary Operations
9439	NO	N/A	6160#3	CAT-MUL	95548/15754(111302)	-0.00495753	-0.0219797	0.0119965	0.567332	LOGISTIC-BINARY	Leisure/social activities: Religious group	100000	UK Biobank Assessment Centre	100025	Touchscreen	100059	Psychosocial factors	100061	UK Biobank Assessment Centre > Touchscreen > Psychosocial factors > Social support
9440	NO	N/A	20090#363	CAT-MUL	15347/59(15406)	0.0721583	-0.185844	0.310037	0.567422	LOGISTIC-BINARY	Type of fat/oil used in cooking: Unknown fat butter	100089	Online follow-up	100090	Diet by 24-hour recall	100110	Spreads/sauces/cooking oils yesterday	100110	Online follow-up > Diet by 24-hour recall > Spreads/sauces/cooking oils yesterday
9441	NO	N/A	20003#1140865536	CAT-MUL	111559/16(111575)	0.134112	-0.363335	0.564158	0.567514	LOGISTIC-BINARY	Treatment/medication code: sucralfate	100000	UK Biobank Assessment Centre	100071	Verbal interview	100075	Medications	100075	UK Biobank Assessment Centre > Verbal interview > Medications
9442	NO	N/A	41210#K581	CAT-MUL	111561/25(111586)	-0.120978	-0.56742	0.266913	0.567626	LOGISTIC-BINARY	Operative procedures - secondary OPCS4: K58.1 Percutaneous transluminal mapping of conducting system of heart NEC	100091	Health-related outcomes	2000	Hospital inpatient	2005	Summary Operations	2005	Health-related outcomes > Hospital inpatient > Summary Operations
9443	NO	N/A	41210#Z769	CAT-MUL	111373/213(111586)	0.0384504	-0.09646	0.167589	0.567862	LOGISTIC-BINARY	Operative procedures - secondary OPCS4: Z76.9 Femur NEC	100091	Health-related outcomes	2000	Hospital inpatient	2005	Summary Operations	2005	Health-related outcomes > Hospital inpatient > Summary Operations
9444	NO	N/A	41272#Z769	CAT-MUL	111373/213(111586)	0.0384504	-0.09646	0.167589	0.567862	LOGISTIC-BINARY	Operative procedures - OPCS4: Z76.9 Femur NEC	100091	Health-related outcomes	2000	Hospital inpatient	2005	Summary Operations	2005	Health-related outcomes > Hospital inpatient > Summary Operations
9445	NO	N/A	41210#Y252	CAT-MUL	111544/42(111586)	-0.092592	-0.428564	0.209319	0.568065	LOGISTIC-BINARY	Operative procedures - secondary OPCS4: Y25.2 Resuture of organ NOC	100091	Health-related outcomes	2000	Hospital inpatient	2005	Summary Operations	2005	Health-related outcomes > Hospital inpatient > Summary Operations
9446	NO	N/A	41272#Y252	CAT-MUL	111544/42(111586)	-0.092592	-0.428564	0.209319	0.568065	LOGISTIC-BINARY	Operative procedures - OPCS4: Y25.2 Resuture of organ NOC	100091	Health-related outcomes	2000	Hospital inpatient	2005	Summary Operations	2005	Health-related outcomes > Hospital inpatient > Summary Operations
9447	NO	N/A	41210#H202	CAT-MUL	111449/137(111586)	-0.0499594	-0.226624	0.116788	0.568091	LOGISTIC-BINARY	Operative procedures - secondary OPCS4: H20.2 Fibreoptic endoscopic cauterisation of lesion of colon	100091	Health-related outcomes	2000	Hospital inpatient	2005	Summary Operations	2005	Health-related outcomes > Hospital inpatient > Summary Operations
9448	NO	N/A	41229#5PL	CAT-MUL	111369/217(111586)	-0.0398628	-0.180072	0.0940564	0.568401	LOGISTIC-BINARY	PCT responsible for patient data: WORCESTERSHIRE PCT	100091	Health-related outcomes	2000	Hospital inpatient	2001	Summary Administration	2001	Health-related outcomes > Hospital inpatient > Summary Administration
9449	NO	N/A	41210#W836	CAT-MUL	111459/127(111586)	0.049459	-0.125496	0.214906	0.568547	LOGISTIC-BINARY	Operative procedures - secondary OPCS4: W83.6 Endoscopic excision of articular cartilage NEC	100091	Health-related outcomes	2000	Hospital inpatient	2005	Summary Operations	2005	Health-related outcomes > Hospital inpatient > Summary Operations
9450	NO	N/A	41210#S472	CAT-MUL	111360/226(111586)	0.0372282	-0.0935488	0.162576	0.568589	LOGISTIC-BINARY	Operative procedures - secondary OPCS4: S47.2 Drainage of lesion of skin NEC	100091	Health-related outcomes	2000	Hospital inpatient	2005	Summary Operations	2005	Health-related outcomes > Hospital inpatient > Summary Operations
9451	NO	N/A	20001#1058	CAT-MUL	111561/14(111575)	-0.165802	-0.797392	0.353877	0.568654	LOGISTIC-BINARY	Cancer code, self-reported: other haematological malignancy	100000	UK Biobank Assessment Centre	100071	Verbal interview	100074	Medical conditions	100074	UK Biobank Assessment Centre > Verbal interview > Medical conditions
9452	NO	N/A	41200#E423	CAT-MUL	111491/95(111586)	0.0568373	-0.145163	0.246337	0.568709	LOGISTIC-BINARY	Operative procedures - main OPCS4: E42.3 Temporary tracheostomy	100091	Health-related outcomes	2000	Hospital inpatient	2005	Summary Operations	2005	Health-related outcomes > Hospital inpatient > Summary Operations
9453	NO	N/A	20003#1140911748	CAT-MUL	111561/14(111575)	-0.165368	-0.793494	0.354618	0.568728	LOGISTIC-BINARY	Treatment/medication code: ibuprofen+menthol 5%/3% gel	100000	UK Biobank Assessment Centre	100071	Verbal interview	100075	Medications	100075	UK Biobank Assessment Centre > Verbal interview > Medications
9454	NO	N/A	41210#B378	CAT-MUL	111539/47(111586)	0.0800902	-0.208695	0.344011	0.568873	LOGISTIC-BINARY	Operative procedures - secondary OPCS4: B37.8 Other specified other operations on breast	100091	Health-related outcomes	2000	Hospital inpatient	2005	Summary Operations	2005	Health-related outcomes > Hospital inpatient > Summary Operations
9455	NO	N/A	41272#M668	CAT-MUL	111564/22(111586)	0.114332	-0.307091	0.484738	0.568988	LOGISTIC-BINARY	Operative procedures - OPCS4: M66.8 Other specified other therapeutic endoscopic operations on outlet of male bladder	100091	Health-related outcomes	2000	Hospital inpatient	2005	Summary Operations	2005	Health-related outcomes > Hospital inpatient > Summary Operations
9456	NO	N/A	22601#21243042	CAT-MUL	31563/280(31843)	-0.035069	-0.158229	0.0832944	0.569014	LOGISTIC-BINARY	Job coding: electronics engineer, broadcasting engineer, microwave engineer, radar engineer, radio engineer	100089	Online follow-up	123	Work environment	130	Employment history	130	Online follow-up > Work environment > Employment history
9457	NO	N/A	41245#1220	CAT-MUL	111108/13(111121)	0.146838	-0.404913	0.616502	0.569046	LOGISTIC-BINARY	Main speciality of consultant (recoded): Dental medicine	100091	Health-related outcomes	2000	Hospital inpatient	2001	Summary Administration	2001	Health-related outcomes > Hospital inpatient > Summary Administration
9458	NO	N/A	41200#T746	CAT-MUL	111539/47(111586)	-0.0866818	-0.400969	0.197535	0.569069	LOGISTIC-BINARY	Operative procedures - main OPCS4: T74.6 Autologous blood injection into tendon	100091	Health-related outcomes	2000	Hospital inpatient	2005	Summary Operations	2005	Health-related outcomes > Hospital inpatient > Summary Operations
9459	NO	N/A	41210#Q161	CAT-MUL	111551/35(111586)	-0.102216	-0.476558	0.2299	0.569095	LOGISTIC-BINARY	Operative procedures - secondary OPCS4: Q16.1 Vaginal excision of lesion of uterus	100091	Health-related outcomes	2000	Hospital inpatient	2005	Summary Operations	2005	Health-related outcomes > Hospital inpatient > Summary Operations
9460	NO	N/A	41200#X904	CAT-MUL	111519/67(111586)	0.0674646	-0.174139	0.29139	0.569165	LOGISTIC-BINARY	Operative procedures - main OPCS4: X90.4 Intravenous nutrition Band 1	100091	Health-related outcomes	2000	Hospital inpatient	2005	Summary Operations	2005	Health-related outcomes > Hospital inpatient > Summary Operations
9461	NO	N/A	41256#801	CAT-MUL	111530/56(111586)	-0.0785017	-0.362101	0.180067	0.569314	LOGISTIC-BINARY	Operative procedures - main OPCS3: 801 Joint puncture	100091	Health-related outcomes	2000	Hospital inpatient	2005	Summary Operations	2005	Health-related outcomes > Hospital inpatient > Summary Operations
9462	NO	N/A	41200#Q021	CAT-MUL	111463/123(111586)	0.0500364	-0.127386	0.217714	0.569342	LOGISTIC-BINARY	Operative procedures - main OPCS4: Q02.1 Avulsion of lesion of cervix uteri	100091	Health-related outcomes	2000	Hospital inpatient	2005	Summary Operations	2005	Health-related outcomes > Hospital inpatient > Summary Operations
9463	NO	N/A	41200#W913	CAT-MUL	111408/178(111586)	0.0418687	-0.105933	0.182774	0.569401	LOGISTIC-BINARY	Operative procedures - main OPCS4: W91.3 Manipulation of prosthetic joint NEC	100091	Health-related outcomes	2000	Hospital inpatient	2005	Summary Operations	2005	Health-related outcomes > Hospital inpatient > Summary Operations
9464	NO	N/A	41272#K688	CAT-MUL	111564/22(111586)	-0.129259	-0.611029	0.28508	0.569415	LOGISTIC-BINARY	Operative procedures - OPCS4: K68.8 Other specified drainage of pericardium	100091	Health-related outcomes	2000	Hospital inpatient	2005	Summary Operations	2005	Health-related outcomes > Hospital inpatient > Summary Operations
9465	NO	N/A	41200#V291	CAT-MUL	111569/17(111586)	0.129782	-0.353375	0.548723	0.569539	LOGISTIC-BINARY	Operative procedures - main OPCS4: V29.1 Primary laminectomy excision of cervical intervertebral disc	100091	Health-related outcomes	2000	Hospital inpatient	2005	Summary Operations	2005	Health-related outcomes > Hospital inpatient > Summary Operations
9466	NO	N/A	20004#1498	CAT-MUL	110942/633(111575)	-0.0229	-0.102877	0.0550061	0.569563	LOGISTIC-BINARY	Operation code: upper limb surgery	100000	UK Biobank Assessment Centre	100071	Verbal interview	100076	Operations	100076	UK Biobank Assessment Centre > Verbal interview > Operations
9467	NO	N/A	41210#Z353	CAT-MUL	111519/67(111586)	-0.0718953	-0.330634	0.166069	0.569629	LOGISTIC-BINARY	Operative procedures - secondary OPCS4: Z35.3 Anterior communicating artery	100091	Health-related outcomes	2000	Hospital inpatient	2005	Summary Operations	2005	Health-related outcomes > Hospital inpatient > Summary Operations
9468	NO	N/A	41272#Z353	CAT-MUL	111519/67(111586)	-0.0718953	-0.330634	0.166069	0.569629	LOGISTIC-BINARY	Operative procedures - OPCS4: Z35.3 Anterior communicating artery	100091	Health-related outcomes	2000	Hospital inpatient	2005	Summary Operations	2005	Health-related outcomes > Hospital inpatient > Summary Operations
9469	NO	N/A	132558	DATE	111525/61(111586)	-0.0756622	-0.348578	0.174371	0.569723	LOGISTIC-BINARY	Date Q74 first reported (other congenital malformations of limb(s))	2417	Health-related outcomes		First occurrences		First occurrences	2417	Health-related outcomes > First occurrences > Congenital disruptions and chromosomal abnormalities
9470	NO	N/A	41210#C909	CAT-MUL	110751/835(111586)	0.0196188	-0.0487871	0.0865311	0.569747	LOGISTIC-BINARY	Operative procedures - secondary OPCS4: C90.9 Unspecified local anaesthetics for ophthalmology procedures	100091	Health-related outcomes	2000	Hospital inpatient	2005	Summary Operations	2005	Health-related outcomes > Hospital inpatient > Summary Operations
9471	NO	N/A	41272#C909	CAT-MUL	110751/835(111586)	0.0196188	-0.0487871	0.0865311	0.569747	LOGISTIC-BINARY	Operative procedures - OPCS4: C90.9 Unspecified local anaesthetics for ophthalmology procedures	100091	Health-related outcomes	2000	Hospital inpatient	2005	Summary Operations	2005	Health-related outcomes > Hospital inpatient > Summary Operations
9472	NO	N/A	20095#3	CAT-MUL	15257/149(15406)	-0.0479928	-0.218273	0.113088	0.569811	LOGISTIC-BINARY	Size of white wine glass drunk: large (250ml)	100089	Online follow-up	100090	Diet by 24-hour recall	100100	Alcoholic beverages yesterday	100100	Online follow-up > Diet by 24-hour recall > Alcoholic beverages yesterday
9473	NO	N/A	41200#E542	CAT-MUL	111574/12(111586)	0.15248	-0.422697	0.640919	0.569838	LOGISTIC-BINARY	Operative procedures - main OPCS4: E54.2 Bilobectomy of lung	100091	Health-related outcomes	2000	Hospital inpatient	2005	Summary Operations	2005	Health-related outcomes > Hospital inpatient > Summary Operations
9474	NO	N/A	41272#E542	CAT-MUL	111574/12(111586)	0.15248	-0.422697	0.640919	0.569838	LOGISTIC-BINARY	Operative procedures - OPCS4: E54.2 Bilobectomy of lung	100091	Health-related outcomes	2000	Hospital inpatient	2005	Summary Operations	2005	Health-related outcomes > Hospital inpatient > Summary Operations
9475	NO	N/A	3992	INTEGER	1465	0.0150373	-0.0369004	0.0669751	0.570167	LINEAR	Age emphysema/chronic bronchitis diagnosed	100000	UK Biobank Assessment Centre	100025	Touchscreen	100036	Health and medical history	100044	UK Biobank Assessment Centre > Touchscreen > Health and medical history > Medical conditions
9476	NO	N/A	23004	INTEGER	2078	0.01257	-0.0308397	0.0559798	0.570182	LINEAR	EBNA-1 antigen for Epstein-Barr Virus	100078	Biological samples	100079	Assay results	100080	Blood assays	1307	Biological samples > Assay results > Blood assays > Infectious Diseases > Infectious Disease Antigens
9477	NO	N/A	41210#Y982	CAT-MUL	104324/7262(111586)	-0.00691973	-0.0308908	0.016885	0.570188	LOGISTIC-BINARY	Operative procedures - secondary OPCS4: Y98.2 Radiology of two body areas	100091	Health-related outcomes	2000	Hospital inpatient	2005	Summary Operations	2005	Health-related outcomes > Hospital inpatient > Summary Operations
9478	NO	N/A	41272#Y982	CAT-MUL	104324/7262(111586)	-0.00691973	-0.0308908	0.016885	0.570188	LOGISTIC-BINARY	Operative procedures - OPCS4: Y98.2 Radiology of two body areas	100091	Health-related outcomes	2000	Hospital inpatient	2005	Summary Operations	2005	Health-related outcomes > Hospital inpatient > Summary Operations
9479	NO	N/A	131618	DATE	109847/1739(111586)	-0.0138036	-0.0618534	0.0335062	0.570392	LOGISTIC-BINARY	Date K43 first reported (ventral hernia)	2411	Health-related outcomes		First occurrences		First occurrences	2411	Health-related outcomes > First occurrences > Digestive system disorders
9480	NO	N/A	41200#X309	CAT-MUL	111557/29(111586)	-0.111542	-0.523945	0.250492	0.570552	LOGISTIC-BINARY	Operative procedures - main OPCS4: X30.9 Unspecified injection of therapeutic substance	100091	Health-related outcomes	2000	Hospital inpatient	2005	Summary Operations	2005	Health-related outcomes > Hospital inpatient > Summary Operations
9481	NO	N/A	41200#H558	CAT-MUL	111476/110(111586)	-0.0555644	-0.254027	0.130461	0.570564	LOGISTIC-BINARY	Operative procedures - main OPCS4: H55.8 Other specified other operations on perianal region	100091	Health-related outcomes	2000	Hospital inpatient	2005	Summary Operations	2005	Health-related outcomes > Hospital inpatient > Summary Operations
9482	NO	N/A	41210#X659	CAT-MUL	111567/19(111586)	0.122236	-0.332177	0.518927	0.570603	LOGISTIC-BINARY	Operative procedures - secondary OPCS4: X65.9 Unspecified radiotherapy delivery	100091	Health-related outcomes	2000	Hospital inpatient	2005	Summary Operations	2005	Health-related outcomes > Hospital inpatient > Summary Operations
9483	NO	N/A	41210#G445	CAT-MUL	111555/31(111586)	-0.10725	-0.502979	0.241544	0.570609	LOGISTIC-BINARY	Operative procedures - secondary OPCS4: G44.5 Fibreoptic endoscopic percutaneous insertion of gastrostomy	100091	Health-related outcomes	2000	Hospital inpatient	2005	Summary Operations	2005	Health-related outcomes > Hospital inpatient > Summary Operations
9484	NO	N/A	41272#T528	CAT-MUL	111562/24(111586)	-0.122565	-0.579493	0.27253	0.570632	LOGISTIC-BINARY	Operative procedures - OPCS4: T52.8 Other specified excision of other fascia	100091	Health-related outcomes	2000	Hospital inpatient	2005	Summary Operations	2005	Health-related outcomes > Hospital inpatient > Summary Operations
9485	NO	N/A	41272#T641	CAT-MUL	111570/16(111586)	0.133328	-0.365187	0.564402	0.57064	LOGISTIC-BINARY	Operative procedures - OPCS4: T64.1 Multiple transfer of tendon to tendon	100091	Health-related outcomes	2000	Hospital inpatient	2005	Summary Operations	2005	Health-related outcomes > Hospital inpatient > Summary Operations
9486	NO	N/A	101390	CAT-SIN	15401	0.0369078	0.0367648	0.0370508	0.570658	ORDERED-LOGISTIC	Number of baps with butter/margarine	100089	Online follow-up	100090	Diet by 24-hour recall	100101	Bread/pasta/rice yesterday	100101	Online follow-up > Diet by 24-hour recall > Bread/pasta/rice yesterday
9487	NO	N/A	41210#Z924	CAT-MUL	107660/3926(111586)	0.00919014	-0.0227309	0.0408006	0.570671	LOGISTIC-BINARY	Operative procedures - secondary OPCS4: Z92.4 Chest NEC	100091	Health-related outcomes	2000	Hospital inpatient	2005	Summary Operations	2005	Health-related outcomes > Hospital inpatient > Summary Operations
9488	NO	N/A	41272#Z924	CAT-MUL	107660/3926(111586)	0.00919014	-0.0227309	0.0408006	0.570671	LOGISTIC-BINARY	Operative procedures - OPCS4: Z92.4 Chest NEC	100091	Health-related outcomes	2000	Hospital inpatient	2005	Summary Operations	2005	Health-related outcomes > Hospital inpatient > Summary Operations
9489	NO	N/A	131462	DATE	97039/14547(111586)	-0.00505768	-0.0225784	0.0123874	0.570705	LOGISTIC-BINARY	Date J22 first reported (unspecified acute lower respiratory infection)	2410	Health-related outcomes		First occurrences		First occurrences	2410	Health-related outcomes > First occurrences > Respiratory system disorders
9490	NO	N/A	23201	CONTINUOUS	11910	-0.00435816	-0.0194282	0.0107119	0.570816	LINEAR	L1-L4 average height	100000	UK Biobank Assessment Centre	100003	Imaging	103	DXA assessment	125	UK Biobank Assessment Centre > Imaging > DXA assessment > Bone size, mineral and density by DXA
9491	NO	N/A	2345	CAT-SIN	76715/33059(109774)	0.00384089	-0.00945203	0.0171134	0.570877	LOGISTIC-BINARY	Ever had bowel cancer screening	100000	UK Biobank Assessment Centre	100025	Touchscreen	100036	Health and medical history	100040	UK Biobank Assessment Centre > Touchscreen > Health and medical history > Cancer screening
9492	NO	N/A	41200#L595	CAT-MUL	111575/11(111586)	-0.189255	-0.923523	0.400393	0.570956	LOGISTIC-BINARY	Operative procedures - main OPCS4: L59.5 Bypass of femoral artery by anastomosis of femoral artery to tibial artery using vein graft NEC	100091	Health-related outcomes	2000	Hospital inpatient	2005	Summary Operations	2005	Health-related outcomes > Hospital inpatient > Summary Operations
9493	NO	N/A	41272#L595	CAT-MUL	111575/11(111586)	-0.189255	-0.923523	0.400393	0.570956	LOGISTIC-BINARY	Operative procedures - OPCS4: L59.5 Bypass of femoral artery by anastomosis of femoral artery to tibial artery using vein graft NEC	100091	Health-related outcomes	2000	Hospital inpatient	2005	Summary Operations	2005	Health-related outcomes > Hospital inpatient > Summary Operations
9494	NO	N/A	41210#H072	CAT-MUL	111575/11(111586)	-0.18835	-0.918971	0.399035	0.571051	LOGISTIC-BINARY	Operative procedures - secondary OPCS4: H07.2 Right hemicolectomy and side to side anastomosis of ileum to transverse colon	100091	Health-related outcomes	2000	Hospital inpatient	2005	Summary Operations	2005	Health-related outcomes > Hospital inpatient > Summary Operations
9495	NO	N/A	131074	DATE	105347/6239(111586)	-0.00742363	-0.0332064	0.0181638	0.571057	LOGISTIC-BINARY	Date G56 first reported (mononeuropathies of upper limb)	2406	Health-related outcomes		First occurrences		First occurrences	2406	Health-related outcomes > First occurrences > Nervous system disorders
9496	NO	N/A	41272#B275	CAT-MUL	111514/72(111586)	0.0646921	-0.167863	0.280674	0.571076	LOGISTIC-BINARY	Operative procedures - OPCS4: B27.5 Subcutaneous mastectomy	100091	Health-related outcomes	2000	Hospital inpatient	2005	Summary Operations	2005	Health-related outcomes > Hospital inpatient > Summary Operations
9497	NO	N/A	41200#X373	CAT-MUL	111534/52(111586)	-0.0821856	-0.381	0.189472	0.571226	LOGISTIC-BINARY	Operative procedures - main OPCS4: X37.3 Intramuscular chemotherapy	100091	Health-related outcomes	2000	Hospital inpatient	2005	Summary Operations	2005	Health-related outcomes > Hospital inpatient > Summary Operations
9498	NO	N/A	41272#X511	CAT-MUL	111564/22(111586)	-0.128785	-0.611068	0.286001	0.571241	LOGISTIC-BINARY	Operative procedures - OPCS4: X51.1 Hypothermia therapy	100091	Health-related outcomes	2000	Hospital inpatient	2005	Summary Operations	2005	Health-related outcomes > Hospital inpatient > Summary Operations
9499	NO	N/A	41272#S369	CAT-MUL	111541/45(111586)	0.0813285	-0.213974	0.350859	0.571261	LOGISTIC-BINARY	Operative procedures - OPCS4: S36.9 Unspecified other autograft of skin	100091	Health-related outcomes	2000	Hospital inpatient	2005	Summary Operations	2005	Health-related outcomes > Hospital inpatient > Summary Operations
9500	NO	N/A	41210#Z228	CAT-MUL	111571/15(111586)	-0.158528	-0.763257	0.343722	0.571293	LOGISTIC-BINARY	Operative procedures - secondary OPCS4: Z22.8 Specified nose NEC	100091	Health-related outcomes	2000	Hospital inpatient	2005	Summary Operations	2005	Health-related outcomes > Hospital inpatient > Summary Operations
9501	NO	N/A	41272#Z228	CAT-MUL	111571/15(111586)	-0.158528	-0.763257	0.343722	0.571293	LOGISTIC-BINARY	Operative procedures - OPCS4: Z22.8 Specified nose NEC	100091	Health-related outcomes	2000	Hospital inpatient	2005	Summary Operations	2005	Health-related outcomes > Hospital inpatient > Summary Operations
9502	NO	N/A	41272#M021	CAT-MUL	111368/218(111586)	0.0375952	-0.0954677	0.165089	0.571401	LOGISTIC-BINARY	Operative procedures - OPCS4: M02.1 Nephrectomy and excision of perirenal tissue	100091	Health-related outcomes	2000	Hospital inpatient	2005	Summary Operations	2005	Health-related outcomes > Hospital inpatient > Summary Operations
9503	NO	N/A	41200#X894	CAT-MUL	111575/11(111586)	0.158338	-0.443656	0.667327	0.571471	LOGISTIC-BINARY	Operative procedures - main OPCS4: X89.4 Somatostatin analogues Band 1	100091	Health-related outcomes	2000	Hospital inpatient	2005	Summary Operations	2005	Health-related outcomes > Hospital inpatient > Summary Operations
9504	NO	N/A	40012#6	CAT-MUL	111406/180(111586)	0.0413587	-0.10554	0.181472	0.571848	LOGISTIC-BINARY	Behaviour of cancer tumour: Malignant, metastatic site	100091	Health-related outcomes	100092	Cancer register	100092	Cancer register	100092	Health-related outcomes > Cancer register
9505	NO	N/A	22617#4135	CAT-MUL	31530/313(31843)	0.0318277	-0.0805405	0.140274	0.571869	LOGISTIC-BINARY	Job code - historical: Library assistants/clerks	100089	Online follow-up	123	Work environment	130	Employment history	130	Online follow-up > Work environment > Employment history
9506	NO	N/A	41272#K625	CAT-MUL	111567/19(111586)	0.122213	-0.33392	0.519965	0.571961	LOGISTIC-BINARY	Operative procedures - OPCS4: K62.5 Percutaneous transluminal occlusion of left atrial appendage	100091	Health-related outcomes	2000	Hospital inpatient	2005	Summary Operations	2005	Health-related outcomes > Hospital inpatient > Summary Operations
9507	NO	N/A	41272#S271	CAT-MUL	111570/16(111586)	-0.151925	-0.730543	0.332159	0.572016	LOGISTIC-BINARY	Operative procedures - OPCS4: S27.1 Axial pattern local flap of skin to head or neck NEC	100091	Health-related outcomes	2000	Hospital inpatient	2005	Summary Operations	2005	Health-related outcomes > Hospital inpatient > Summary Operations
9508	NO	N/A	41272#X308	CAT-MUL	111395/191(111586)	-0.0419423	-0.191073	0.100105	0.57202	LOGISTIC-BINARY	Operative procedures - OPCS4: X30.8 Other specified injection of therapeutic substance	100091	Health-related outcomes	2000	Hospital inpatient	2005	Summary Operations	2005	Health-related outcomes > Hospital inpatient > Summary Operations
9509	NO	N/A	6139#1	CAT-MUL	33522/77763(111285)	-0.00369515	-0.0165025	0.00913354	0.572059	LOGISTIC-BINARY	Gas or solid-fuel cooking/heating: A gas hob or gas cooker	100000	UK Biobank Assessment Centre	100025	Touchscreen	100062	Sociodemographics	100066	UK Biobank Assessment Centre > Touchscreen > Sociodemographics > Household
9510	NO	N/A	20003#1140852756	CAT-MUL	111533/42(111575)	0.0840429	-0.222449	0.362553	0.57208	LOGISTIC-BINARY	Treatment/medication code: vitamin a	100000	UK Biobank Assessment Centre	100071	Verbal interview	100075	Medications	100075	UK Biobank Assessment Centre > Verbal interview > Medications
9511	NO	N/A	26420	CONTINUOUS	5177	-0.00782822	-0.0349906	0.0193342	0.572102	LINEAR	Health score (Wales)	1	Population characteristics	100094	Baseline characteristics	76	Indices of Multiple Deprivation	76	Population characteristics > Baseline characteristics > Indices of Multiple Deprivation
9512	NO	N/A	41210#Y513	CAT-MUL	111557/29(111586)	0.100152	-0.268466	0.42982	0.572112	LOGISTIC-BINARY	Operative procedures - secondary OPCS4: Y51.3 Approach to organ through ileostomy	100091	Health-related outcomes	2000	Hospital inpatient	2005	Summary Operations	2005	Health-related outcomes > Hospital inpatient > Summary Operations
9513	NO	N/A	41272#Y513	CAT-MUL	111557/29(111586)	0.100152	-0.268466	0.42982	0.572112	LOGISTIC-BINARY	Operative procedures - OPCS4: Y51.3 Approach to organ through ileostomy	100091	Health-related outcomes	2000	Hospital inpatient	2005	Summary Operations	2005	Health-related outcomes > Hospital inpatient > Summary Operations
9514	NO	N/A	41272#H231	CAT-MUL	110490/1096(111586)	-0.0172956	-0.0779067	0.0421305	0.572144	LOGISTIC-BINARY	Operative procedures - OPCS4: H23.1 Endoscopic snare resection of lesion of lower bowel using fibreoptic sigmoidoscope	100091	Health-related outcomes	2000	Hospital inpatient	2005	Summary Operations	2005	Health-related outcomes > Hospital inpatient > Summary Operations
9515	NO	N/A	3680	INTEGER	4038	-0.0086178	-0.0385321	0.0212965	0.57224	LINEAR	Age when last ate meat	100000	UK Biobank Assessment Centre	100025	Touchscreen	100050	Lifestyle and environment	100052	UK Biobank Assessment Centre > Touchscreen > Lifestyle and environment > Diet
9516	NO	N/A	131702	DATE	103970/7616(111586)	-0.00672889	-0.0301618	0.016546	0.572254	LOGISTIC-BINARY	Date L03 first reported (cellulitis)	2412	Health-related outcomes		First occurrences		First occurrences	2412	Health-related outcomes > First occurrences > Skin and subcutaneous tissue disorders
9517	NO	N/A	22601#23223028	CAT-MUL	31825/18(31843)	-0.143147	-0.686284	0.315125	0.57233	LOGISTIC-BINARY	Job coding: geographer, historian, philosopher, linguist, political scientist	100089	Online follow-up	123	Work environment	130	Employment history	130	Online follow-up > Work environment > Employment history
9518	NO	N/A	41272#M811	CAT-MUL	111566/20(111586)	-0.135076	-0.644164	0.300204	0.572438	LOGISTIC-BINARY	Operative procedures - OPCS4: M81.1 Extirpation of lesion of meatus of urethra	100091	Health-related outcomes	2000	Hospital inpatient	2005	Summary Operations	2005	Health-related outcomes > Hospital inpatient > Summary Operations
9519	NO	N/A	41272#A678	CAT-MUL	111564/22(111586)	-0.128442	-0.611203	0.286354	0.572586	LOGISTIC-BINARY	Operative procedures - OPCS4: A67.8 Other specified release of entrapment of peripheral nerve at other site	100091	Health-related outcomes	2000	Hospital inpatient	2005	Summary Operations	2005	Health-related outcomes > Hospital inpatient > Summary Operations
9520	NO	N/A	6143#3	CAT-MUL	51419/12727(64146)	-0.00564775	-0.0253067	0.013935	0.572632	LOGISTIC-BINARY	Transport type for commuting to job workplace: Public transport	100000	UK Biobank Assessment Centre	100025	Touchscreen	100062	Sociodemographics	100064	UK Biobank Assessment Centre > Touchscreen > Sociodemographics > Employment
9521	NO	N/A	22601#11373228	CAT-MUL	31803/40(31843)	-0.0936823	-0.438243	0.215117	0.572687	LOGISTIC-BINARY	Job coding: research and development manager	100089	Online follow-up	123	Work environment	130	Employment history	130	Online follow-up > Work environment > Employment history
9522	NO	N/A	41210#L916	CAT-MUL	111539/47(111586)	0.0793827	-0.209767	0.343714	0.572834	LOGISTIC-BINARY	Operative procedures - secondary OPCS4: L91.6 Cannulation of vein NEC	100091	Health-related outcomes	2000	Hospital inpatient	2005	Summary Operations	2005	Health-related outcomes > Hospital inpatient > Summary Operations
9523	NO	N/A	41272#E144	CAT-MUL	111576/10(111586)	-0.19889	-0.982579	0.419029	0.572936	LOGISTIC-BINARY	Operative procedures - OPCS4: E14.4 Transantral ethmoidectomy	100091	Health-related outcomes	2000	Hospital inpatient	2005	Summary Operations	2005	Health-related outcomes > Hospital inpatient > Summary Operations
9524	NO	N/A	23299	CONTINUOUS	12501	-0.00466945	-0.0209052	0.0115663	0.572937	LINEAR	Femur neck BMD (bone mineral density) (left)	100000	UK Biobank Assessment Centre	100003	Imaging	103	DXA assessment	125	UK Biobank Assessment Centre > Imaging > DXA assessment > Bone size, mineral and density by DXA
9525	NO	N/A	41210#B291	CAT-MUL	111411/175(111586)	0.0418649	-0.107293	0.184105	0.572997	LOGISTIC-BINARY	Operative procedures - secondary OPCS4: B29.1 Reconstruction of breast using myocutaneous flap of latissimus dorsi muscle	100091	Health-related outcomes	2000	Hospital inpatient	2005	Summary Operations	2005	Health-related outcomes > Hospital inpatient > Summary Operations
9526	NO	N/A	2070	CAT-SIN	107682	-0.00390455	-0.017486	0.00967687	0.573053	ORDERED-LOGISTIC	Frequency of tenseness / restlessness in last 2 weeks	100000	UK Biobank Assessment Centre	100025	Touchscreen	100059	Psychosocial factors	100060	UK Biobank Assessment Centre > Touchscreen > Psychosocial factors > Mental health
9527	NO	N/A	41272#L714	CAT-MUL	111229/357(111586)	0.029372	-0.0745465	0.129848	0.573064	LOGISTIC-BINARY	Operative procedures - OPCS4: L71.4 Percutaneous transluminal cannulation of artery	100091	Health-related outcomes	2000	Hospital inpatient	2005	Summary Operations	2005	Health-related outcomes > Hospital inpatient > Summary Operations
9528	NO	N/A	41210#U297	CAT-MUL	111570/16(111586)	0.132527	-0.366274	0.563528	0.573105	LOGISTIC-BINARY	Operative procedures - secondary OPCS4: U29.7 Short synacthen test	100091	Health-related outcomes	2000	Hospital inpatient	2005	Summary Operations	2005	Health-related outcomes > Hospital inpatient > Summary Operations
9529	NO	N/A	41210#Q243	CAT-MUL	111575/11(111586)	-0.185874	-0.906934	0.400927	0.573172	LOGISTIC-BINARY	Operative procedures - secondary OPCS4: Q24.3 Oophorectomy NEC	100091	Health-related outcomes	2000	Hospital inpatient	2005	Summary Operations	2005	Health-related outcomes > Hospital inpatient > Summary Operations
9530	NO	N/A	41272#C164	CAT-MUL	111570/16(111586)	-0.152726	-0.736026	0.33539	0.573227	LOGISTIC-BINARY	Operative procedures - OPCS4: C16.4 Tarsorrhaphy NEC	100091	Health-related outcomes	2000	Hospital inpatient	2005	Summary Operations	2005	Health-related outcomes > Hospital inpatient > Summary Operations
9531	NO	N/A	40006#D049	CAT-MUL	111562/24(111586)	0.109242	-0.296306	0.468476	0.573258	LOGISTIC-BINARY	Type of cancer: ICD10: D04.9 Skin, unspecified	100091	Health-related outcomes	100092	Cancer register	100092	Cancer register	100092	Health-related outcomes > Cancer register
9532	NO	N/A	4440	INTEGER	7251	0.0157027	-0.0389162	0.0703216	0.573331	ORDERED-LOGISTIC	Average monthly spirits intake	100000	UK Biobank Assessment Centre	100025	Touchscreen	100050	Lifestyle and environment	100051	UK Biobank Assessment Centre > Touchscreen > Lifestyle and environment > Alcohol
9533	NO	N/A	41272#U512	CAT-MUL	111545/41(111586)	0.0844365	-0.224395	0.365456	0.573348	LOGISTIC-BINARY	Operative procedures - OPCS4: U51.2 Delivery of rehabilitation for spinal cord injury	100091	Health-related outcomes	2000	Hospital inpatient	2005	Summary Operations	2005	Health-related outcomes > Hospital inpatient > Summary Operations
9534	NO	N/A	103080	CAT-SIN	15406	-0.0129012	-0.0578974	0.0320949	0.573569	ORDERED-LOGISTIC	Ham intake	100089	Online follow-up	100090	Diet by 24-hour recall	100106	Meat/fish yesterday	100106	Online follow-up > Diet by 24-hour recall > Meat/fish yesterday
9535	NO	N/A	130004	DATE	111377/209(111586)	-0.0397446	-0.181486	0.0955668	0.573606	LOGISTIC-BINARY	Date A02 first reported (other salmonella infections)	2401	Health-related outcomes		First occurrences		First occurrences	2401	Health-related outcomes > First occurrences > Certain infectious and parasitic diseases
9536	NO	N/A	41200#A092	CAT-MUL	111553/33(111586)	-0.103823	-0.488921	0.23738	0.573638	LOGISTIC-BINARY	Operative procedures - main OPCS4: A09.2 Maintenance of neurostimulator in brain	100091	Health-related outcomes	2000	Hospital inpatient	2005	Summary Operations	2005	Health-related outcomes > Hospital inpatient > Summary Operations
9537	NO	N/A	41272#A092	CAT-MUL	111553/33(111586)	-0.103823	-0.488921	0.23738	0.573638	LOGISTIC-BINARY	Operative procedures - OPCS4: A09.2 Maintenance of neurostimulator in brain	100091	Health-related outcomes	2000	Hospital inpatient	2005	Summary Operations	2005	Health-related outcomes > Hospital inpatient > Summary Operations
9538	NO	N/A	41200#W677	CAT-MUL	111490/96(111586)	0.0557411	-0.144885	0.244025	0.573656	LOGISTIC-BINARY	Operative procedures - main OPCS4: W67.7 Secondary open reduction of fracture dislocation of joint and internal fixation NEC	100091	Health-related outcomes	2000	Hospital inpatient	2005	Summary Operations	2005	Health-related outcomes > Hospital inpatient > Summary Operations
9539	NO	N/A	131352	DATE	108281/3305(111586)	-0.00998992	-0.0449823	0.0246212	0.573676	LOGISTIC-BINARY	Date I49 first reported (other cardiac arrhythmias)	2409	Health-related outcomes		First occurrences		First occurrences	2409	Health-related outcomes > First occurrences > Circulatory system disorders
9540	NO	N/A	41200#T317	CAT-MUL	111574/12(111586)	0.152445	-0.428918	0.645369	0.573726	LOGISTIC-BINARY	Operative procedures - main OPCS4: T31.7 Exploration of groin NEC	100091	Health-related outcomes	2000	Hospital inpatient	2005	Summary Operations	2005	Health-related outcomes > Hospital inpatient > Summary Operations
9541	NO	N/A	41210#Z944	CAT-MUL	111417/169(111586)	-0.0442245	-0.202491	0.106048	0.573871	LOGISTIC-BINARY	Operative procedures - secondary OPCS4: Z94.4 Unilateral operation	100091	Health-related outcomes	2000	Hospital inpatient	2005	Summary Operations	2005	Health-related outcomes > Hospital inpatient > Summary Operations
9542	NO	N/A	41272#Z944	CAT-MUL	111417/169(111586)	-0.0442245	-0.202491	0.106048	0.573871	LOGISTIC-BINARY	Operative procedures - OPCS4: Z94.4 Unilateral operation	100091	Health-related outcomes	2000	Hospital inpatient	2005	Summary Operations	2005	Health-related outcomes > Hospital inpatient > Summary Operations
9543	NO	N/A	41272#T391	CAT-MUL	111553/33(111586)	0.0937083	-0.251641	0.404382	0.573892	LOGISTIC-BINARY	Operative procedures - OPCS4: T39.1 Excision of lesion of posterior peritoneum	100091	Health-related outcomes	2000	Hospital inpatient	2005	Summary Operations	2005	Health-related outcomes > Hospital inpatient > Summary Operations
9544	NO	N/A	20003#1140860690	CAT-MUL	111532/43(111575)	-0.0896509	-0.419633	0.207491	0.573945	LOGISTIC-BINARY	Treatment/medication code: cardura 1mg tablet	100000	UK Biobank Assessment Centre	100071	Verbal interview	100075	Medications	100075	UK Biobank Assessment Centre > Verbal interview > Medications
9545	NO	N/A	1940	CAT-SIN	78663/28336(106999)	-0.00390911	-0.0175531	0.00970564	0.574011	LOGISTIC-BINARY	Irritability	100000	UK Biobank Assessment Centre	100025	Touchscreen	100059	Psychosocial factors	100060	UK Biobank Assessment Centre > Touchscreen > Psychosocial factors > Mental health
9546	NO	N/A	25815	CONTINUOUS	12297	0.00508229	-0.0126394	0.022804	0.57403	LINEAR	Volume of grey matter in Postcentral Gyrus (right)	1101	UK Biobank Assessment Centre		Imaging		Imaging	1101	UK Biobank Assessment Centre > Imaging > Brain MRI > T1 structural brain MRI > Regional grey matter volumes (FAST)
9547	NO	N/A	20003#1140881938	CAT-MUL	111547/28(111575)	-0.112847	-0.534449	0.256492	0.574109	LOGISTIC-BINARY	Treatment/medication code: beclomethasone dipropionate+salbutamol	100000	UK Biobank Assessment Centre	100071	Verbal interview	100075	Medications	100075	UK Biobank Assessment Centre > Verbal interview > Medications
9548	NO	N/A	41272#T122	CAT-MUL	111243/343(111586)	0.0299108	-0.0762897	0.132513	0.574275	LOGISTIC-BINARY	Operative procedures - OPCS4: T12.2 Drainage of pleural cavity NEC	100091	Health-related outcomes	2000	Hospital inpatient	2005	Summary Operations	2005	Health-related outcomes > Hospital inpatient > Summary Operations
9549	NO	N/A	20519	CAT-SIN	40522	0.0054789	-0.0136289	0.0245866	0.574275	ORDERED-LOGISTIC	Recent feelings of tiredness or low energy	100089	Online follow-up	136	Mental health	138	Depression	138	Online follow-up > Mental health > Depression
9550	NO	N/A	41200#P094	CAT-MUL	111571/15(111586)	-0.157689	-0.764096	0.34554	0.574301	LOGISTIC-BINARY	Operative procedures - main OPCS4	100091	Health-related outcomes	2000	Hospital inpatient	2005	Summary Operations	2005	Health-related outcomes > Hospital inpatient > Summary Operations
9551	NO	N/A	41229#5LD	CAT-MUL	111236/350(111586)	-0.0308448	-0.140464	0.074951	0.574437	LOGISTIC-BINARY	PCT responsible for patient data: LAMBETH PCT	100091	Health-related outcomes	2000	Hospital inpatient	2001	Summary Administration	2001	Health-related outcomes > Hospital inpatient > Summary Administration
9552	NO	N/A	41210#M475	CAT-MUL	111567/19(111586)	-0.137713	-0.661135	0.307012	0.574459	LOGISTIC-BINARY	Operative procedures - secondary OPCS4: M47.5 Maintenance of urethral catheter in bladder	100091	Health-related outcomes	2000	Hospital inpatient	2005	Summary Operations	2005	Health-related outcomes > Hospital inpatient > Summary Operations
9553	NO	N/A	30210	CONTINUOUS	108124	0.00170097	-0.00423972	0.00764165	0.574667	LINEAR	Eosinophill percentage	100078	Biological samples	100079	Assay results	100080	Blood assays	100081	Biological samples > Assay results > Blood assays > Blood count
9554	NO	N/A	25901	CONTINUOUS	12297	0.00514119	-0.012817	0.0230994	0.574695	LINEAR	Volume of grey matter in Crus I Cerebellum (vermis)	1101	UK Biobank Assessment Centre		Imaging		Imaging	1101	UK Biobank Assessment Centre > Imaging > Brain MRI > T1 structural brain MRI > Regional grey matter volumes (FAST)
9555	NO	N/A	41210#Y744	CAT-MUL	111083/503(111586)	-0.0253939	-0.115442	0.0620367	0.574775	LOGISTIC-BINARY	Operative procedures - secondary OPCS4: Y74.4 Thoracoscopic video-assisted approach to thoracic cavity	100091	Health-related outcomes	2000	Hospital inpatient	2005	Summary Operations	2005	Health-related outcomes > Hospital inpatient > Summary Operations
9556	NO	N/A	41272#Y744	CAT-MUL	111083/503(111586)	-0.0253939	-0.115442	0.0620367	0.574775	LOGISTIC-BINARY	Operative procedures - OPCS4: Y74.4 Thoracoscopic video-assisted approach to thoracic cavity	100091	Health-related outcomes	2000	Hospital inpatient	2005	Summary Operations	2005	Health-related outcomes > Hospital inpatient > Summary Operations
9557	NO	N/A	41210#Z738	CAT-MUL	111553/33(111586)	-0.103116	-0.486789	0.236793	0.574831	LOGISTIC-BINARY	Operative procedures - secondary OPCS4: Z73.8 Specified bone of hand NEC	100091	Health-related outcomes	2000	Hospital inpatient	2005	Summary Operations	2005	Health-related outcomes > Hospital inpatient > Summary Operations
9558	NO	N/A	41272#Z738	CAT-MUL	111553/33(111586)	-0.103116	-0.486789	0.236793	0.574831	LOGISTIC-BINARY	Operative procedures - OPCS4: Z73.8 Specified bone of hand NEC	100091	Health-related outcomes	2000	Hospital inpatient	2005	Summary Operations	2005	Health-related outcomes > Hospital inpatient > Summary Operations
9559	NO	N/A	100023	CONTINUOUS	15415	0.00439325	-0.0109626	0.0197491	0.574953	LINEAR	Starch	100089	Online follow-up	100090	Diet by 24-hour recall	100098	Estimated nutrients yesterday	100098	Online follow-up > Diet by 24-hour recall > Estimated nutrients yesterday
9560	NO	N/A	41210#Z681	CAT-MUL	111315/271(111586)	0.0335291	-0.0860166	0.148535	0.575035	LOGISTIC-BINARY	Operative procedures - secondary OPCS4: Z68.1 Clavicle	100091	Health-related outcomes	2000	Hospital inpatient	2005	Summary Operations	2005	Health-related outcomes > Hospital inpatient > Summary Operations
9561	NO	N/A	41272#Z681	CAT-MUL	111315/271(111586)	0.0335291	-0.0860166	0.148535	0.575035	LOGISTIC-BINARY	Operative procedures - OPCS4: Z68.1 Clavicle	100091	Health-related outcomes	2000	Hospital inpatient	2005	Summary Operations	2005	Health-related outcomes > Hospital inpatient > Summary Operations
9562	NO	N/A	131870	DATE	104903/6683(111586)	-0.00710431	-0.0320343	0.0176441	0.575063	LOGISTIC-BINARY	Date M16 first reported (coxarthrosis [arthrosis of hip])	2413	Health-related outcomes		First occurrences		First occurrences	2413	Health-related outcomes > First occurrences > Musculoskeletal system and connective tissue disorders
9563	NO	N/A	41210#H568	CAT-MUL	111496/90(111586)	0.0573717	-0.150153	0.251673	0.575091	LOGISTIC-BINARY	Operative procedures - secondary OPCS4: H56.8 Other specified other operations on anus	100091	Health-related outcomes	2000	Hospital inpatient	2005	Summary Operations	2005	Health-related outcomes > Hospital inpatient > Summary Operations
9564	NO	N/A	100520	CAT-SIN	15394	0.0220457	0.0184619	0.0256295	0.575296	ORDERED-LOGISTIC	Milk intake	100089	Online follow-up	100090	Diet by 24-hour recall	100104	Hot/cold beverages yesterday	100104	Online follow-up > Diet by 24-hour recall > Hot/cold beverages yesterday
9565	NO	N/A	20003#1141179944	CAT-MUL	111565/10(111575)	0.164435	-0.470971	0.696569	0.575444	LOGISTIC-BINARY	Treatment/medication code: galpharm hayfever and allergy relief 10mg tablet	100000	UK Biobank Assessment Centre	100071	Verbal interview	100075	Medications	100075	UK Biobank Assessment Centre > Verbal interview > Medications
9566	NO	N/A	20003#1141187304	CAT-MUL	111542/33(111575)	-0.102942	-0.486604	0.236919	0.575467	LOGISTIC-BINARY	Treatment/medication code: codipar caplet	100000	UK Biobank Assessment Centre	100071	Verbal interview	100075	Medications	100075	UK Biobank Assessment Centre > Verbal interview > Medications
9567	NO	N/A	41210#A684	CAT-MUL	111560/26(111586)	0.104457	-0.285057	0.450013	0.575496	LOGISTIC-BINARY	Operative procedures - secondary OPCS4: A68.4 Primary neurolysis of peripheral nerve NEC	100091	Health-related outcomes	2000	Hospital inpatient	2005	Summary Operations	2005	Health-related outcomes > Hospital inpatient > Summary Operations
9568	NO	N/A	22601#82162625	CAT-MUL	31824/19(31843)	-0.136002	-0.657081	0.301842	0.57553	LOGISTIC-BINARY	Job coding: railway man, shunter, signalman, pointsman, level crossing keeper	100089	Online follow-up	123	Work environment	130	Employment history	130	Online follow-up > Work environment > Employment history
9569	NO	N/A	41200#A731	CAT-MUL	111545/41(111586)	-0.0915806	-0.430599	0.212763	0.575557	LOGISTIC-BINARY	Operative procedures - main OPCS4: A73.1 Biopsy of lesion of peripheral nerve	100091	Health-related outcomes	2000	Hospital inpatient	2005	Summary Operations	2005	Health-related outcomes > Hospital inpatient > Summary Operations
9570	NO	N/A	41272#G802	CAT-MUL	111237/349(111586)	0.0295603	-0.0757544	0.131343	0.575646	LOGISTIC-BINARY	Operative procedures - OPCS4: G80.2 Wireless capsule endoscopy	100091	Health-related outcomes	2000	Hospital inpatient	2005	Summary Operations	2005	Health-related outcomes > Hospital inpatient > Summary Operations
9571	NO	N/A	21035	CAT-SIN	32578/12557(45135)	0.00598563	-0.0150061	0.0269169	0.575689	LOGISTIC-BINARY	Currently (in last 3 months) suffer from abdominal pain	100089	Online follow-up	153	Digestive health	153	Digestive health	153	Online follow-up > Digestive health
9572	NO	N/A	102140	CAT-SIN	15406	-0.0235334	-0.0250098	-0.022057	0.575723	ORDERED-LOGISTIC	Milk-based pudding intake	100089	Online follow-up	100090	Diet by 24-hour recall	100109	Soup/snacks/pastries yesterday	100109	Online follow-up > Diet by 24-hour recall > Soup/snacks/pastries yesterday
9573	NO	N/A	20003#1140883468	CAT-MUL	111410/165(111575)	-0.0446563	-0.205392	0.10789	0.575992	LOGISTIC-BINARY	Treatment/medication code: clonidine	100000	UK Biobank Assessment Centre	100071	Verbal interview	100075	Medications	100075	UK Biobank Assessment Centre > Verbal interview > Medications
9574	NO	N/A	41272#U301	CAT-MUL	111473/113(111586)	0.0512169	-0.133925	0.225793	0.576243	LOGISTIC-BINARY	Operative procedures - OPCS4: U30.1 Tilt table testing	100091	Health-related outcomes	2000	Hospital inpatient	2005	Summary Operations	2005	Health-related outcomes > Hospital inpatient > Summary Operations
9575	NO	N/A	3849	INTEGER	18455	-0.00816635	-0.0368155	0.0204828	0.576246	ORDERED-LOGISTIC	Number of pregnancy terminations	100000	UK Biobank Assessment Centre	100025	Touchscreen	100068	Sex-specific factors	100069	UK Biobank Assessment Centre > Touchscreen > Sex-specific factors > Female-specific factors
9576	NO	N/A	41210#C164	CAT-MUL	111576/10(111586)	-0.195538	-0.968257	0.420109	0.576251	LOGISTIC-BINARY	Operative procedures - secondary OPCS4: C16.4 Tarsorrhaphy NEC	100091	Health-related outcomes	2000	Hospital inpatient	2005	Summary Operations	2005	Health-related outcomes > Hospital inpatient > Summary Operations
9577	NO	N/A	41200#E063	CAT-MUL	111496/90(111586)	0.0573229	-0.150653	0.252063	0.576251	LOGISTIC-BINARY	Operative procedures - main OPCS4: E06.3 Removal of packing from cavity of nose	100091	Health-related outcomes	2000	Hospital inpatient	2005	Summary Operations	2005	Health-related outcomes > Hospital inpatient > Summary Operations
9578	NO	N/A	41200#X387	CAT-MUL	111513/73(111586)	-0.0675176	-0.314291	0.160277	0.576298	LOGISTIC-BINARY	Operative procedures - main OPCS4: X38.7 Subcutaneous injection of haematological growth factor	100091	Health-related outcomes	2000	Hospital inpatient	2005	Summary Operations	2005	Health-related outcomes > Hospital inpatient > Summary Operations
9579	NO	N/A	41272#V432	CAT-MUL	111572/14(111586)	-0.162878	-0.794659	0.358965	0.57633	LOGISTIC-BINARY	Operative procedures - OPCS4: V43.2 Excision of lesion of thoracic vertebra	100091	Health-related outcomes	2000	Hospital inpatient	2005	Summary Operations	2005	Health-related outcomes > Hospital inpatient > Summary Operations
9580	NO	N/A	41200#X382	CAT-MUL	111413/173(111586)	-0.0434519	-0.199913	0.105192	0.576339	LOGISTIC-BINARY	Operative procedures - main OPCS4: X38.2 Injection of steroid for local action NEC	100091	Health-related outcomes	2000	Hospital inpatient	2005	Summary Operations	2005	Health-related outcomes > Hospital inpatient > Summary Operations
9581	NO	N/A	22601#33193452	CAT-MUL	31818/25(31843)	-0.118941	-0.567954	0.271367	0.576467	LOGISTIC-BINARY	Job coding: other customs and excise or immigration officer, coastguard, emergency planning officer, civilian scenes of crime officer, civilian defence officer	100089	Online follow-up	123	Work environment	130	Employment history	130	Online follow-up > Work environment > Employment history
9582	NO	N/A	41210#Y849	CAT-MUL	111481/105(111586)	0.0540743	-0.141718	0.238327	0.576495	LOGISTIC-BINARY	Operative procedures - secondary OPCS4: Y84.9 Unspecified other anaesthetic	100091	Health-related outcomes	2000	Hospital inpatient	2005	Summary Operations	2005	Health-related outcomes > Hospital inpatient > Summary Operations
9583	NO	N/A	41272#Y849	CAT-MUL	111481/105(111586)	0.0540743	-0.141718	0.238327	0.576495	LOGISTIC-BINARY	Operative procedures - OPCS4: Y84.9 Unspecified other anaesthetic	100091	Health-related outcomes	2000	Hospital inpatient	2005	Summary Operations	2005	Health-related outcomes > Hospital inpatient > Summary Operations
9584	NO	N/A	22601#41223253	CAT-MUL	31499/344(31843)	0.0298307	-0.0767017	0.132784	0.576512	LOGISTIC-BINARY	Job coding: accounts and wages clerk/assistant/supervisor, bookkeeper, cost or ledger clerk, audit assistant, budget officer, student loans officer, paymaster	100089	Online follow-up	123	Work environment	130	Employment history	130	Online follow-up > Work environment > Employment history
9585	NO	N/A	22601#61143103	CAT-MUL	31579/264(31843)	0.0339357	-0.0876051	0.150799	0.576572	LOGISTIC-BINARY	Job coding: houseparent, child careworker, residential warden, sheltered accommodation warden, foster parent	100089	Online follow-up	123	Work environment	130	Employment history	130	Online follow-up > Work environment > Employment history
9586	NO	N/A	22617#6114	CAT-MUL	31579/264(31843)	0.0339357	-0.0876051	0.150799	0.576572	LOGISTIC-BINARY	Job code - historical: Houseparents and residential wardens	100089	Online follow-up	123	Work environment	130	Employment history	130	Online follow-up > Work environment > Employment history
9587	NO	N/A	41210#Y461	CAT-MUL	111568/18(111586)	0.124743	-0.346786	0.535699	0.57659	LOGISTIC-BINARY	Operative procedures - secondary OPCS4: Y46.1 Trans-sphenoidal open approach to contents of cranium	100091	Health-related outcomes	2000	Hospital inpatient	2005	Summary Operations	2005	Health-related outcomes > Hospital inpatient > Summary Operations
9588	NO	N/A	41272#Y461	CAT-MUL	111568/18(111586)	0.124743	-0.346786	0.535699	0.57659	LOGISTIC-BINARY	Operative procedures - OPCS4: Y46.1 Trans-sphenoidal open approach to contents of cranium	100091	Health-related outcomes	2000	Hospital inpatient	2005	Summary Operations	2005	Health-related outcomes > Hospital inpatient > Summary Operations
9589	NO	N/A	41210#Z695	CAT-MUL	111570/16(111586)	-0.150772	-0.731762	0.33567	0.576625	LOGISTIC-BINARY	Operative procedures - secondary OPCS4: Z69.5 Lateral condyle of humerus	100091	Health-related outcomes	2000	Hospital inpatient	2005	Summary Operations	2005	Health-related outcomes > Hospital inpatient > Summary Operations
9590	NO	N/A	41272#Z695	CAT-MUL	111570/16(111586)	-0.150772	-0.731762	0.33567	0.576625	LOGISTIC-BINARY	Operative procedures - OPCS4: Z69.5 Lateral condyle of humerus	100091	Health-related outcomes	2000	Hospital inpatient	2005	Summary Operations	2005	Health-related outcomes > Hospital inpatient > Summary Operations
9591	NO	N/A	27153	CONTINUOUS	12417	0.00484441	-0.012163	0.0218518	0.576627	LINEAR	Area of lingual (left hemisphere)	100000	UK Biobank Assessment Centre	100003	Imaging	100	Brain MRI	196	UK Biobank Assessment Centre > Imaging > Brain MRI > T1 structural brain MRI > Freesurfer DKT
9592	NO	N/A	41210#C618	CAT-MUL	111555/31(111586)	0.0955299	-0.259713	0.414254	0.576722	LOGISTIC-BINARY	Operative procedures - secondary OPCS4: C61.8 Other specified other operations on trabecular meshwork of eye	100091	Health-related outcomes	2000	Hospital inpatient	2005	Summary Operations	2005	Health-related outcomes > Hospital inpatient > Summary Operations
9593	NO	N/A	20084#471	CAT-MUL	14458/948(15406)	-0.0188996	-0.0859544	0.046836	0.576813	LOGISTIC-BINARY	Vitamin and/or mineral supplement use: Multivitamin with multimineral	100089	Online follow-up	100090	Diet by 24-hour recall	100112	Vitamin/mineral supplements yesterday	100112	Online follow-up > Diet by 24-hour recall > Vitamin/mineral supplements yesterday
9594	NO	N/A	41272#L861	CAT-MUL	111450/136(111586)	0.0468116	-0.122214	0.20696	0.576814	LOGISTIC-BINARY	Operative procedures - OPCS4: L86.1 Injection of sclerosing substance into varicose vein of leg NEC	100091	Health-related outcomes	2000	Hospital inpatient	2005	Summary Operations	2005	Health-related outcomes > Hospital inpatient > Summary Operations
9595	NO	N/A	23334	CONTINUOUS	12062	0.00343734	-0.00863676	0.0155114	0.576832	LINEAR	Femur total area (right)	100000	Assessment Centre	100003	Imaging	103	DXA assessment	125	Assessment Centre > Imaging > DXA assessment > Bone size, mineral and density by DXA
9596	NO	N/A	131614	DATE	111212/374(111586)	0.028502	-0.0733507	0.127057	0.577042	LOGISTIC-BINARY	Date K41 first reported (femoral hernia)	2411	Health-related outcomes		First occurrences		First occurrences	2411	Health-related outcomes > First occurrences > Digestive system disorders
9597	NO	N/A	41210#J749	CAT-MUL	111493/93(111586)	-0.0596104	-0.276927	0.142817	0.577163	LOGISTIC-BINARY	Operative procedures - secondary OPCS4: J74.9 Unspecified endoscopic ultrasound examination of pancreas	100091	Health-related outcomes	2000	Hospital inpatient	2005	Summary Operations	2005	Health-related outcomes > Hospital inpatient > Summary Operations
9598	NO	N/A	41200#X893	CAT-MUL	111568/18(111586)	-0.141609	-0.684889	0.318363	0.577298	LOGISTIC-BINARY	Operative procedures - main OPCS4: X89.3 Immunomodulating drugs Band 1	100091	Health-related outcomes	2000	Hospital inpatient	2005	Summary Operations	2005	Health-related outcomes > Hospital inpatient > Summary Operations
9599	NO	N/A	41200#K401	CAT-MUL	111507/79(111586)	-0.0648154	-0.302006	0.15468	0.577304	LOGISTIC-BINARY	Operative procedures - main OPCS4: K40.1 Saphenous vein graft replacement of one coronary artery	100091	Health-related outcomes	2000	Hospital inpatient	2005	Summary Operations	2005	Health-related outcomes > Hospital inpatient > Summary Operations
9600	NO	N/A	20277#3114	CAT-MUL	75351/64(75415)	-0.071863	-0.335996	0.170638	0.577353	LOGISTIC-BINARY	Job code at visit: Building and civil engineering technicians	100000	UK Biobank Assessment Centre	100071	Verbal interview	100073	Employment	100073	UK Biobank Assessment Centre > Verbal interview > Employment
9601	NO	N/A	41200#P237	CAT-MUL	111561/25(111586)	-0.118567	-0.567161	0.271368	0.577372	LOGISTIC-BINARY	Operative procedures - main OPCS4: P23.7 Posterior colporrhaphy with mesh reinforcement	100091	Health-related outcomes	2000	Hospital inpatient	2005	Summary Operations	2005	Health-related outcomes > Hospital inpatient > Summary Operations
9602	NO	N/A	131698	DATE	111286/300(111586)	0.0318221	-0.0822338	0.14176	0.577417	LOGISTIC-BINARY	Date L01 first reported (impetigo)	2412	Health-related outcomes		First occurrences		First occurrences	2412	Health-related outcomes > First occurrences > Skin and subcutaneous tissue disorders
9603	NO	N/A	41272#E048	CAT-MUL	111527/59(111586)	-0.0751364	-0.351984	0.177969	0.577474	LOGISTIC-BINARY	Operative procedures - OPCS4: E04.8 Other specified operations on turbinate of nose	100091	Health-related outcomes	2000	Hospital inpatient	2005	Summary Operations	2005	Health-related outcomes > Hospital inpatient > Summary Operations
9604	NO	N/A	130718	DATE	110568/1018(111586)	-0.0176862	-0.0805599	0.0439119	0.577484	LOGISTIC-BINARY	Date E16 first reported (other disorders of pancreatic internal secretion)	2404	Health-related outcomes		First occurrences		First occurrences	2404	Health-related outcomes > First occurrences > Endocrine, nutritional and metabolic diseases
9605	NO	N/A	20003#1140860802	CAT-MUL	111547/28(111575)	-0.111822	-0.53346	0.257428	0.577587	LOGISTIC-BINARY	Treatment/medication code: coversyl 2mg tablet	100000	UK Biobank Assessment Centre	100071	Verbal interview	100075	Medications	100075	UK Biobank Assessment Centre > Verbal interview > Medications
9606	NO	N/A	41200#S493	CAT-MUL	111534/52(111586)	-0.0808857	-0.380169	0.191068	0.577849	LOGISTIC-BINARY	Operative procedures - main OPCS4: S49.3 Removal of skin expander from subcutaneous tissue of breast	100091	Health-related outcomes	2000	Hospital inpatient	2005	Summary Operations	2005	Health-related outcomes > Hospital inpatient > Summary Operations
9607	NO	N/A	41272#X528	CAT-MUL	111305/281(111586)	-0.0338118	-0.155343	0.0829568	0.577885	LOGISTIC-BINARY	Operative procedures - OPCS4: X52.8 Other specified oxygen therapy	100091	Health-related outcomes	2000	Hospital inpatient	2005	Summary Operations	2005	Health-related outcomes > Hospital inpatient > Summary Operations
9608	NO	N/A	41210#X481	CAT-MUL	111519/67(111586)	-0.0703461	-0.329095	0.167596	0.577975	LOGISTIC-BINARY	Operative procedures - secondary OPCS4: X48.1 Application of plaster cast	100091	Health-related outcomes	2000	Hospital inpatient	2005	Summary Operations	2005	Health-related outcomes > Hospital inpatient > Summary Operations
9609	NO	N/A	41200#G341	CAT-MUL	111570/16(111586)	0.129413	-0.363861	0.55581	0.577981	LOGISTIC-BINARY	Operative procedures - main OPCS4: G34.1 Creation of permanent gastrostomy	100091	Health-related outcomes	2000	Hospital inpatient	2005	Summary Operations	2005	Health-related outcomes > Hospital inpatient > Summary Operations
9610	NO	N/A	22601#12313231	CAT-MUL	31721/122(31843)	0.0493727	-0.129777	0.218553	0.578006	LOGISTIC-BINARY	Job coding: property/housing/land manager	100089	Online follow-up	123	Work environment	130	Employment history	130	Online follow-up > Work environment > Employment history
9611	NO	N/A	41210#Z545	CAT-MUL	111565/21(111586)	0.115061	-0.319285	0.49711	0.578085	LOGISTIC-BINARY	Operative procedures - secondary OPCS4: Z54.5 Triceps brachii	100091	Health-related outcomes	2000	Hospital inpatient	2005	Summary Operations	2005	Health-related outcomes > Hospital inpatient > Summary Operations
9612	NO	N/A	41272#Z545	CAT-MUL	111565/21(111586)	0.115061	-0.319285	0.49711	0.578085	LOGISTIC-BINARY	Operative procedures - OPCS4: Z54.5 Triceps brachii	100091	Health-related outcomes	2000	Hospital inpatient	2005	Summary Operations	2005	Health-related outcomes > Hospital inpatient > Summary Operations
9613	NO	N/A	20001#1068	CAT-MUL	111508/67(111575)	-0.070413	-0.329491	0.167846	0.578119	LOGISTIC-BINARY	Cancer code, self-reported: sarcoma/fibrosarcoma	100000	UK Biobank Assessment Centre	100071	Verbal interview	100074	Medical conditions	100074	UK Biobank Assessment Centre > Verbal interview > Medical conditions
9614	NO	N/A	41200#D103	CAT-MUL	111562/24(111586)	0.107628	-0.297425	0.465992	0.578303	LOGISTIC-BINARY	Operative procedures - main OPCS4: D10.3 Cortical mastoidectomy	100091	Health-related outcomes	2000	Hospital inpatient	2005	Summary Operations	2005	Health-related outcomes > Hospital inpatient > Summary Operations
9615	NO	N/A	20003#1140861936	CAT-MUL	111543/32(111575)	0.0940657	-0.257074	0.409417	0.578402	LOGISTIC-BINARY	Treatment/medication code: questran 4g/sachet powder	100000	UK Biobank Assessment Centre	100071	Verbal interview	100075	Medications	100075	UK Biobank Assessment Centre > Verbal interview > Medications
9616	NO	N/A	41272#F139	CAT-MUL	111573/13(111586)	0.145124	-0.4142	0.621304	0.578801	LOGISTIC-BINARY	Operative procedures - OPCS4: F13.9 Unspecified restoration of tooth	100091	Health-related outcomes	2000	Hospital inpatient	2005	Summary Operations	2005	Health-related outcomes > Hospital inpatient > Summary Operations
9617	NO	N/A	131116	DATE	111542/44(111586)	-0.0874016	-0.413361	0.206341	0.579156	LOGISTIC-BINARY	Date G94 first reported (other disorders of brain in diseases classified elsewhere)	2406	Health-related outcomes		First occurrences		First occurrences	2406	Health-related outcomes > First occurrences > Nervous system disorders
9618	NO	N/A	41200#V672	CAT-MUL	111571/15(111586)	0.133608	-0.378844	0.57439	0.57923	LOGISTIC-BINARY	Operative procedures - main OPCS4: V67.2 Primary hemilaminectomy decompression of lumbar spine	100091	Health-related outcomes	2000	Hospital inpatient	2005	Summary Operations	2005	Health-related outcomes > Hospital inpatient > Summary Operations
9619	NO	N/A	41256#910	CAT-MUL	111571/15(111586)	0.134235	-0.379795	0.578112	0.579268	LOGISTIC-BINARY	Operative procedures - main OPCS3: 910 Superficial drainage and incision	100091	Health-related outcomes	2000	Hospital inpatient	2005	Summary Operations	2005	Health-related outcomes > Hospital inpatient > Summary Operations
9620	NO	N/A	41273#910	CAT-MUL	111571/15(111586)	0.134235	-0.379795	0.578112	0.579268	LOGISTIC-BINARY	Operative procedures - OPCS3: 910 Superficial drainage and incision	100091	Health-related outcomes	2000	Hospital inpatient	2005	Summary Operations	2005	Health-related outcomes > Hospital inpatient > Summary Operations
9621	NO	N/A	41258#679	CAT-MUL	111576/10(111586)	-0.194745	-0.971141	0.42141	0.579332	LOGISTIC-BINARY	Operative procedures - secondary OPCS3: 679 Other operations on ovary	100091	Health-related outcomes	2000	Hospital inpatient	2005	Summary Operations	2005	Health-related outcomes > Hospital inpatient > Summary Operations
9622	NO	N/A	20003#1140876136	CAT-MUL	110823/752(111575)	-0.0205206	-0.093959	0.0511728	0.579333	LOGISTIC-BINARY	Treatment/medication code: beconase 50micrograms nasal spray	100000	UK Biobank Assessment Centre	100071	Verbal interview	100075	Medications	100075	UK Biobank Assessment Centre > Verbal interview > Medications
9623	NO	N/A	41200#L795	CAT-MUL	111552/34(111586)	0.091139	-0.249296	0.397896	0.579356	LOGISTIC-BINARY	Operative procedures - main OPCS4: L79.5 Removal of filter in vena cava	100091	Health-related outcomes	2000	Hospital inpatient	2005	Summary Operations	2005	Health-related outcomes > Hospital inpatient > Summary Operations
9624	NO	N/A	41210#T202	CAT-MUL	111482/104(111586)	0.0528292	-0.140026	0.234241	0.579515	LOGISTIC-BINARY	Operative procedures - secondary OPCS4: T20.2 Primary repair of inguinal hernia using insert of prosthetic material	100091	Health-related outcomes	2000	Hospital inpatient	2005	Summary Operations	2005	Health-related outcomes > Hospital inpatient > Summary Operations
9625	NO	N/A	41210#T676	CAT-MUL	111462/124(111586)	0.0485764	-0.128327	0.215796	0.579592	LOGISTIC-BINARY	Operative procedures - secondary OPCS4: T67.6 Primary simple repair of tendon	100091	Health-related outcomes	2000	Hospital inpatient	2005	Summary Operations	2005	Health-related outcomes > Hospital inpatient > Summary Operations
9626	NO	N/A	41272#L621	CAT-MUL	111570/16(111586)	-0.149215	-0.72886	0.336273	0.579592	LOGISTIC-BINARY	Operative procedures - OPCS4: L62.1 Repair of femoral artery NEC	100091	Health-related outcomes	2000	Hospital inpatient	2005	Summary Operations	2005	Health-related outcomes > Hospital inpatient > Summary Operations
9627	NO	N/A	130988	DATE	111546/40(111586)	0.0838233	-0.228273	0.367172	0.579714	LOGISTIC-BINARY	Date F98 first reported (other behavioural and emotional disorders with onset usually occurring in childhood and adolescence)	2405	Health-related outcomes		First occurrences		First occurrences	2405	Health-related outcomes > First occurrences > Mental and behavioural disorders
9628	NO	N/A	25129	CONTINUOUS	11696	0.00509638	-0.0129489	0.0231416	0.579867	LINEAR	Mean MD in superior corona radiata on FA skeleton (left)	100000	UK Biobank Assessment Centre	100003	Imaging	100	Brain MRI	134	UK Biobank Assessment Centre > Imaging > Brain MRI > Diffusion brain MRI > dMRI skeleton
9629	NO	N/A	41272#U123	CAT-MUL	111542/44(111586)	0.0803087	-0.218285	0.352397	0.580003	LOGISTIC-BINARY	Operative procedures - OPCS4: U12.3 Ultrasound of kidneys	100091	Health-related outcomes	2000	Hospital inpatient	2005	Summary Operations	2005	Health-related outcomes > Hospital inpatient > Summary Operations
9630	NO	N/A	41272#U209	CAT-MUL	111509/77(111586)	0.0610947	-0.163403	0.270272	0.580067	LOGISTIC-BINARY	Operative procedures - OPCS4: U20.9 Unspecified diagnostic Echocardiography	100091	Health-related outcomes	2000	Hospital inpatient	2005	Summary Operations	2005	Health-related outcomes > Hospital inpatient > Summary Operations
9631	NO	N/A	41200#W668	CAT-MUL	111570/16(111586)	0.128549	-0.365965	0.552532	0.580109	LOGISTIC-BINARY	Operative procedures - main OPCS4: W66.8 Other specified primary closed reduction of traumatic dislocation of joint	100091	Health-related outcomes	2000	Hospital inpatient	2005	Summary Operations	2005	Health-related outcomes > Hospital inpatient > Summary Operations
9632	NO	N/A	41200#B086	CAT-MUL	111572/14(111586)	0.138749	-0.396391	0.596483	0.580146	LOGISTIC-BINARY	Operative procedures - main OPCS4: B08.6 Partial thyroidectomy NEC	100091	Health-related outcomes	2000	Hospital inpatient	2005	Summary Operations	2005	Health-related outcomes > Hospital inpatient > Summary Operations
9633	NO	N/A	41210#M703	CAT-MUL	111537/49(111586)	0.0761654	-0.206432	0.335182	0.580312	LOGISTIC-BINARY	Operative procedures - secondary OPCS4: M70.3 Rectal needle biopsy of prostate	100091	Health-related outcomes	2000	Hospital inpatient	2005	Summary Operations	2005	Health-related outcomes > Hospital inpatient > Summary Operations
9634	NO	N/A	41272#W789	CAT-MUL	111548/38(111586)	-0.0942375	-0.448493	0.222126	0.580378	LOGISTIC-BINARY	Operative procedures - OPCS4: W78.9 Unspecified release of contracture of joint	100091	Health-related outcomes	2000	Hospital inpatient	2005	Summary Operations	2005	Health-related outcomes > Hospital inpatient > Summary Operations
9635	NO	N/A	20003#1140872214	CAT-MUL	111560/15(111575)	-0.152796	-0.749507	0.343087	0.580379	LOGISTIC-BINARY	Treatment/medication code: valproic acid	100000	UK Biobank Assessment Centre	100071	Verbal interview	100075	Medications	100075	UK Biobank Assessment Centre > Verbal interview > Medications
9636	NO	N/A	41210#H281	CAT-MUL	111563/23(111586)	0.108223	-0.302171	0.47023	0.580579	LOGISTIC-BINARY	Operative procedures - secondary OPCS4: H28.1 Diagnostic endoscopic examination of sigmoid colon and biopsy of lesion of sigmoid colon using rigid sigmoidoscope	100091	Health-related outcomes	2000	Hospital inpatient	2005	Summary Operations	2005	Health-related outcomes > Hospital inpatient > Summary Operations
9637	NO	N/A	131366	DATE	109494/2092(111586)	0.0121316	-0.0312068	0.0548805	0.580643	LOGISTIC-BINARY	Date I63 first reported (cerebral infarction)	2409	Health-related outcomes		First occurrences		First occurrences	2409	Health-related outcomes > First occurrences > Circulatory system disorders
9638	NO	N/A	41272#W803	CAT-MUL	111452/134(111586)	-0.0489582	-0.227926	0.119891	0.580708	LOGISTIC-BINARY	Operative procedures - OPCS4: W80.3 Open irrigation of joint NEC	100091	Health-related outcomes	2000	Hospital inpatient	2005	Summary Operations	2005	Health-related outcomes > Hospital inpatient > Summary Operations
9639	NO	N/A	120021	CAT-SIN	22156/2291(24447)	-0.0123835	-0.0565879	0.0313057	0.580715	LOGISTIC-BINARY	Pain or discomfort all over the body in the last 3 months	154	Online follow-up		Experience of pain		Experience of pain	154	Online follow-up > Experience of pain
9640	NO	N/A	22601#35652696	CAT-MUL	31830/13(31843)	0.143152	-0.410674	0.617601	0.580824	LOGISTIC-BINARY	Job coding: inspector of factories, utilities or trading standards	100089	Online follow-up	123	Work environment	130	Employment history	130	Online follow-up > Work environment > Employment history
9641	NO	N/A	41273#485	CAT-MUL	111565/21(111586)	-0.127824	-0.619382	0.294224	0.580852	LOGISTIC-BINARY	Operative procedures - OPCS3: 485 Dilatation of anal sphincter	100091	Health-related outcomes	2000	Hospital inpatient	2005	Summary Operations	2005	Health-related outcomes > Hospital inpatient > Summary Operations
9642	NO	N/A	41210#Y628	CAT-MUL	111573/13(111586)	0.144026	-0.414038	0.619301	0.580873	LOGISTIC-BINARY	Operative procedures - secondary OPCS4: Y62.8 Other specified harvest of flap of skin and muscle of other site	100091	Health-related outcomes	2000	Hospital inpatient	2005	Summary Operations	2005	Health-related outcomes > Hospital inpatient > Summary Operations
9643	NO	N/A	41272#Y628	CAT-MUL	111573/13(111586)	0.144026	-0.414038	0.619301	0.580873	LOGISTIC-BINARY	Operative procedures - OPCS4: Y62.8 Other specified harvest of flap of skin and muscle of other site	100091	Health-related outcomes	2000	Hospital inpatient	2005	Summary Operations	2005	Health-related outcomes > Hospital inpatient > Summary Operations
9644	NO	N/A	41200#L888	CAT-MUL	111576/10(111586)	0.162307	-0.474302	0.694541	0.58105	LOGISTIC-BINARY	Operative procedures - main OPCS4: L88.8 Other specified transluminal operations on varicose vein of leg	100091	Health-related outcomes	2000	Hospital inpatient	2005	Summary Operations	2005	Health-related outcomes > Hospital inpatient > Summary Operations
9645	NO	N/A	41272#H693	CAT-MUL	111573/13(111586)	0.142469	-0.409905	0.613362	0.581136	LOGISTIC-BINARY	Operative procedures - OPCS4: H69.3 Diagnostic endoscopic examination of ileoanal pouch and biopsy of ileoanal pouch using fibreoptic sigmoidoscope	100091	Health-related outcomes	2000	Hospital inpatient	2005	Summary Operations	2005	Health-related outcomes > Hospital inpatient > Summary Operations
9646	NO	N/A	41259	INTEGER	99566	0.00173742	-0.00443511	0.00790994	0.581163	LINEAR	Records in HES inpatient main dataset	2006	Health-related outcomes		Hospital inpatient		Hospital inpatient	2006	Health-related outcomes > Hospital inpatient > Record-level access
9647	NO	N/A	41210#V408	CAT-MUL	111566/20(111586)	-0.131725	-0.640348	0.301866	0.581178	LOGISTIC-BINARY	Operative procedures - secondary OPCS4: V40.8 Other specified stabilisation of spine	100091	Health-related outcomes	2000	Hospital inpatient	2005	Summary Operations	2005	Health-related outcomes > Hospital inpatient > Summary Operations
9648	NO	N/A	20110#12	CAT-MUL	96185/7166(103351)	0.00674566	-0.0173121	0.030639	0.581314	LOGISTIC-BINARY	Illnesses of mother: Severe depression	100000	UK Biobank Assessment Centre	100025	Touchscreen	100034	Family history	100034	UK Biobank Assessment Centre > Touchscreen > Family history
9649	NO	N/A	41210#A734	CAT-MUL	111561/25(111586)	-0.116876	-0.563863	0.27163	0.58132	LOGISTIC-BINARY	Operative procedures - secondary OPCS4: A73.4 Exploration of peripheral nerve	100091	Health-related outcomes	2000	Hospital inpatient	2005	Summary Operations	2005	Health-related outcomes > Hospital inpatient > Summary Operations
9650	NO	N/A	20004#1615	CAT-MUL	111563/12(111575)	0.148118	-0.428768	0.636196	0.581471	LOGISTIC-BINARY	Operation code: bone marrow biopsy	100000	UK Biobank Assessment Centre	100071	Verbal interview	100076	Operations	100076	UK Biobank Assessment Centre > Verbal interview > Operations
9651	NO	N/A	41200#B283	CAT-MUL	110474/1112(111586)	0.0165678	-0.0429081	0.0749311	0.581492	LOGISTIC-BINARY	Operative procedures - main OPCS4: B28.3 Excision of lesion of breast NEC	100091	Health-related outcomes	2000	Hospital inpatient	2005	Summary Operations	2005	Health-related outcomes > Hospital inpatient > Summary Operations
9652	NO	N/A	20003#1140917034	CAT-MUL	111521/54(111575)	-0.0780629	-0.369389	0.187425	0.581597	LOGISTIC-BINARY	Treatment/medication code: airomir 100micrograms cfc-free inhaler	100000	UK Biobank Assessment Centre	100071	Verbal interview	100075	Medications	100075	UK Biobank Assessment Centre > Verbal interview > Medications
9653	NO	N/A	130150	DATE	111576/10(111586)	-0.191282	-0.957914	0.419955	0.581681	LOGISTIC-BINARY	Date A88 first reported (other viral infections of central nervous system, not elsewhere classified)	2401	Health-related outcomes		First occurrences		First occurrences	2401	Health-related outcomes > First occurrences > Certain infectious and parasitic diseases
9654	NO	N/A	21065	CAT-SIN	32608/6312(38920)	0.00767072	-0.0197046	0.0348859	0.581748	LOGISTIC-BINARY	Family history of IBS	100089	Online follow-up	153	Digestive health	153	Digestive health	153	Online follow-up > Digestive health
9655	NO	N/A	1120	CAT-SIN	93995	0.00325847	-0.00833659	0.0148535	0.581787	ORDERED-LOGISTIC	Weekly usage of mobile phone in last 3 months	100000	UK Biobank Assessment Centre	100025	Touchscreen	100050	Lifestyle and environment	100053	UK Biobank Assessment Centre > Touchscreen > Lifestyle and environment > Electronic device use
9656	NO	N/A	130910	DATE	108062/3524(111586)	-0.0094745	-0.0433984	0.024094	0.5821	LOGISTIC-BINARY	Date F43 first reported (reaction to severe stress, and adjustment disorders)	2405	Health-related outcomes		First occurrences		First occurrences	2405	Health-related outcomes > First occurrences > Mental and behavioural disorders
9657	NO	N/A	41200#W622	CAT-MUL	111571/15(111586)	-0.154128	-0.75853	0.349323	0.58214	LOGISTIC-BINARY	Operative procedures - main OPCS4: W62.2 Primary arthrodesis and external fixation of joint NEC	100091	Health-related outcomes	2000	Hospital inpatient	2005	Summary Operations	2005	Health-related outcomes > Hospital inpatient > Summary Operations
9658	NO	N/A	22601#35623273	CAT-MUL	31803/40(31843)	0.0835482	-0.229505	0.367904	0.582142	LOGISTIC-BINARY	Job coding: personnel or industrial relations officer, recruitment consultant	100089	Online follow-up	123	Work environment	130	Employment history	130	Online follow-up > Work environment > Employment history
9659	NO	N/A	131580	DATE	110530/1056(111586)	-0.0171536	-0.0788775	0.0433398	0.582145	LOGISTIC-BINARY	Date K14 first reported (diseases of tongue)	2411	Health-related outcomes		First occurrences		First occurrences	2411	Health-related outcomes > First occurrences > Digestive system disorders
9660	NO	N/A	41200#W653	CAT-MUL	111554/32(111586)	0.0932244	-0.258289	0.408906	0.582251	LOGISTIC-BINARY	Operative procedures - main OPCS4: W65.3 Primary open reduction of fracture dislocation of joint NEC	100091	Health-related outcomes	2000	Hospital inpatient	2005	Summary Operations	2005	Health-related outcomes > Hospital inpatient > Summary Operations
9661	NO	N/A	41210#K454	CAT-MUL	111541/45(111586)	0.0793806	-0.217313	0.350237	0.582296	LOGISTIC-BINARY	Operative procedures - secondary OPCS4: K45.4 Anastomosis of mammary artery to coronary artery NEC	100091	Health-related outcomes	2000	Hospital inpatient	2005	Summary Operations	2005	Health-related outcomes > Hospital inpatient > Summary Operations
9662	NO	N/A	41200#W811	CAT-MUL	111463/123(111586)	0.0484491	-0.129364	0.21638	0.582363	LOGISTIC-BINARY	Operative procedures - main OPCS4: W81.1 Excision of lesion of joint NEC	100091	Health-related outcomes	2000	Hospital inpatient	2005	Summary Operations	2005	Health-related outcomes > Hospital inpatient > Summary Operations
9663	NO	N/A	41210#L541	CAT-MUL	111561/25(111586)	-0.116325	-0.56229	0.271662	0.582387	LOGISTIC-BINARY	Operative procedures - secondary OPCS4: L54.1 Percutaneous transluminal angioplasty of iliac artery	100091	Health-related outcomes	2000	Hospital inpatient	2005	Summary Operations	2005	Health-related outcomes > Hospital inpatient > Summary Operations
9664	NO	N/A	20004#1601	CAT-MUL	111563/12(111575)	-0.172941	-0.858889	0.387008	0.582405	LOGISTIC-BINARY	Operation code: laryngoscopy	100000	UK Biobank Assessment Centre	100071	Verbal interview	100076	Operations	100076	UK Biobank Assessment Centre > Verbal interview > Operations
9665	NO	N/A	41200#W132	CAT-MUL	111453/133(111586)	-0.0488542	-0.228307	0.120407	0.582445	LOGISTIC-BINARY	Operative procedures - main OPCS4: W13.2 Displacement osteotomy	100091	Health-related outcomes	2000	Hospital inpatient	2005	Summary Operations	2005	Health-related outcomes > Hospital inpatient > Summary Operations
9666	NO	N/A	131422	DATE	111446/140(111586)	0.0453995	-0.12094	0.203077	0.58245	LOGISTIC-BINARY	Date I99 first reported (other and unspecified disorders of circulatory system)	2409	Health-related outcomes		First occurrences		First occurrences	2409	Health-related outcomes > First occurrences > Circulatory system disorders
9667	NO	N/A	41200#S622	CAT-MUL	111536/50(111586)	0.0752719	-0.205565	0.332665	0.582479	LOGISTIC-BINARY	Operative procedures - main OPCS4: S62.2 Liposuction of subcutaneous tissue NEC	100091	Health-related outcomes	2000	Hospital inpatient	2005	Summary Operations	2005	Health-related outcomes > Hospital inpatient > Summary Operations
9668	NO	N/A	20277#6213	CAT-MUL	75350/65(75415)	0.0660314	-0.178993	0.292851	0.58249	LOGISTIC-BINARY	Job code at visit: Travel and tour guides	100000	UK Biobank Assessment Centre	100071	Verbal interview	100073	Employment	100073	UK Biobank Assessment Centre > Verbal interview > Employment
9669	NO	N/A	40006#C348	CAT-MUL	111576/10(111586)	-0.192614	-0.965264	0.424629	0.582734	LOGISTIC-BINARY	Type of cancer: ICD10: C34.8 Overlapping lesion of bronchus and lung	100091	Health-related outcomes	100092	Cancer register	100092	Cancer register	100092	Health-related outcomes > Cancer register
9670	NO	N/A	20010	CONTINUOUS	89391	-0.00183128	-0.00836512	0.00470256	0.582775	LINEAR	Interpolated Year when operation took place	100000	UK Biobank Assessment Centre	100071	Verbal interview	100076	Operations	100076	UK Biobank Assessment Centre > Verbal interview > Operations
9671	NO	N/A	41229#5QH	CAT-MUL	111256/330(111586)	-0.0309132	-0.143291	0.0774006	0.582785	LOGISTIC-BINARY	PCT responsible for patient data: GLOUCESTERSHIRE PCT	100091	Health-related outcomes	2000	Hospital inpatient	2001	Summary Administration	2001	Health-related outcomes > Hospital inpatient > Summary Administration
9672	NO	N/A	20277#8214	CAT-MUL	75133/282(75415)	0.0322459	-0.0850818	0.145278	0.583004	LOGISTIC-BINARY	Job code at visit: Taxi, cab drivers and chauffeurs	100000	UK Biobank Assessment Centre	100071	Verbal interview	100073	Employment	100073	UK Biobank Assessment Centre > Verbal interview > Employment
9673	NO	N/A	41251#2001	CAT-MUL	110942/48(110990)	-0.0824454	-0.392307	0.198099	0.583019	LOGISTIC-BINARY	Sources of admission to hospital (recoded): Temporary place of residence: Holiday accomodation	100091	Health-related outcomes	2000	Hospital inpatient	2001	Summary Administration	2001	Health-related outcomes > Hospital inpatient > Summary Administration
9674	NO	N/A	20003#1140881882	CAT-MUL	111517/58(111575)	0.0695091	-0.189401	0.308204	0.583052	LOGISTIC-BINARY	Treatment/medication code: timoptol 0.25% eye drops	100000	UK Biobank Assessment Centre	100071	Verbal interview	100075	Medications	100075	UK Biobank Assessment Centre > Verbal interview > Medications
9675	NO	N/A	20003#1140910494	CAT-MUL	111495/80(111575)	-0.0633466	-0.298602	0.154591	0.583077	LOGISTIC-BINARY	Treatment/medication code: b12 - hydroxocobalamin prep	100000	UK Biobank Assessment Centre	100071	Verbal interview	100075	Medications	100075	UK Biobank Assessment Centre > Verbal interview > Medications
9676	NO	N/A	41200#P264	CAT-MUL	111574/12(111586)	-0.17324	-0.863026	0.388347	0.583267	LOGISTIC-BINARY	Operative procedures - main OPCS4: P26.4 Renewal of supporting pessary in vagina	100091	Health-related outcomes	2000	Hospital inpatient	2005	Summary Operations	2005	Health-related outcomes > Hospital inpatient > Summary Operations
9677	NO	N/A	20110#2	CAT-MUL	87034/16748(103782)	-0.00464343	-0.0212651	0.0119155	0.583294	LOGISTIC-BINARY	Illnesses of mother: Stroke	100000	UK Biobank Assessment Centre	100025	Touchscreen	100034	Family history	100034	UK Biobank Assessment Centre > Touchscreen > Family history
9678	NO	N/A	41200#F202	CAT-MUL	111533/53(111586)	-0.0781745	-0.371361	0.188753	0.583299	LOGISTIC-BINARY	Operative procedures - main OPCS4: F20.2 Excision of lesion of gingiva	100091	Health-related outcomes	2000	Hospital inpatient	2005	Summary Operations	2005	Health-related outcomes > Hospital inpatient > Summary Operations
9679	NO	N/A	22601#23293031	CAT-MUL	31788/55(31843)	-0.077244	-0.366993	0.186427	0.583299	LOGISTIC-BINARY	Job coding: other researchers including in broadcasting, journalism, photography, printing and publishing	100089	Online follow-up	123	Work environment	130	Employment history	130	Online follow-up > Work environment > Employment history
9680	NO	N/A	41200#B274	CAT-MUL	110490/1096(111586)	0.0166011	-0.0432859	0.0753588	0.583303	LOGISTIC-BINARY	Operative procedures - main OPCS4: B27.4 Total mastectomy NEC	100091	Health-related outcomes	2000	Hospital inpatient	2005	Summary Operations	2005	Health-related outcomes > Hospital inpatient > Summary Operations
9681	NO	N/A	24502	CONTINUOUS	97299	0.00175819	-0.00452513	0.00804151	0.58339	LINEAR	Water percentage, buffer 1000m	100088	Additional exposures	113	Local environment	151	Greenspace and coastal proximity	151	Additional exposures > Local environment > Greenspace and coastal proximity
9682	NO	N/A	41200#V198	CAT-MUL	111575/11(111586)	0.15241	-0.446302	0.656667	0.583397	LOGISTIC-BINARY	Operative procedures - main OPCS4: V19.8 Other specified other operations on mandible	100091	Health-related outcomes	2000	Hospital inpatient	2005	Summary Operations	2005	Health-related outcomes > Hospital inpatient > Summary Operations
9683	NO	N/A	41272#H011	CAT-MUL	111494/92(111586)	-0.0588165	-0.276832	0.144338	0.583513	LOGISTIC-BINARY	Operative procedures - OPCS4: H01.1 Emergency excision of abnormal appendix and drainage HFQ	100091	Health-related outcomes	2000	Hospital inpatient	2005	Summary Operations	2005	Health-related outcomes > Hospital inpatient > Summary Operations
9684	NO	N/A	20003#1140875540	CAT-MUL	111563/12(111575)	-0.173285	-0.863441	0.388511	0.583528	LOGISTIC-BINARY	Treatment/medication code: ibuleve gel	100000	UK Biobank Assessment Centre	100071	Verbal interview	100075	Medications	100075	UK Biobank Assessment Centre > Verbal interview > Medications
9685	NO	N/A	5529	CAT-SIN	7366/254(7620)	0.034408	-0.0910663	0.155148	0.583553	LOGISTIC-BINARY	Surgery on leg arteries (other than for varicose veins)	100000	UK Biobank Assessment Centre	100025	Touchscreen	100036	Health and medical history	100038	UK Biobank Assessment Centre > Touchscreen > Health and medical history > Claudication and peripheral artery disease
9686	NO	N/A	41210#Z916	CAT-MUL	111349/237(111586)	-0.0363384	-0.169172	0.0908495	0.583585	LOGISTIC-BINARY	Operative procedures - secondary OPCS4	100091	Health-related outcomes	2000	Hospital inpatient	2005	Summary Operations	2005	Health-related outcomes > Hospital inpatient > Summary Operations
9687	NO	N/A	41272#Z916	CAT-MUL	111349/237(111586)	-0.0363384	-0.169172	0.0908495	0.583585	LOGISTIC-BINARY	Operative procedures - OPCS4	100091	Health-related outcomes	2000	Hospital inpatient	2005	Summary Operations	2005	Health-related outcomes > Hospital inpatient > Summary Operations
9688	NO	N/A	41210#G784	CAT-MUL	111545/41(111586)	0.0823056	-0.227279	0.363511	0.583642	LOGISTIC-BINARY	Operative procedures - secondary OPCS4: G78.4 Closure of perforation of ileum	100091	Health-related outcomes	2000	Hospital inpatient	2005	Summary Operations	2005	Health-related outcomes > Hospital inpatient > Summary Operations
9689	NO	N/A	131412	DATE	111473/113(111586)	-0.052884	-0.248365	0.130486	0.583783	LOGISTIC-BINARY	Date I88 first reported (nonspecific lymphadenitis)	2409	Health-related outcomes		First occurrences		First occurrences	2409	Health-related outcomes > First occurrences > Circulatory system disorders
9690	NO	N/A	41200#B318	CAT-MUL	111561/25(111586)	-0.116273	-0.563887	0.272505	0.583802	LOGISTIC-BINARY	Operative procedures - main OPCS4: B31.8 Other specified other plastic operations on breast	100091	Health-related outcomes	2000	Hospital inpatient	2005	Summary Operations	2005	Health-related outcomes > Hospital inpatient > Summary Operations
9691	NO	N/A	41272#F348	CAT-MUL	111549/37(111586)	0.0863845	-0.239395	0.38112	0.583823	LOGISTIC-BINARY	Operative procedures - OPCS4: F34.8 Other specified excision of tonsil	100091	Health-related outcomes	2000	Hospital inpatient	2005	Summary Operations	2005	Health-related outcomes > Hospital inpatient > Summary Operations
9692	NO	N/A	131782	DATE	110853/733(111586)	0.0201399	-0.052819	0.0914039	0.584029	LOGISTIC-BINARY	Date L65 first reported (other nonscarring hair loss)	2412	Health-related outcomes		First occurrences		First occurrences	2412	Health-related outcomes > First occurrences > Skin and subcutaneous tissue disorders
9693	NO	N/A	4122	CONTINUOUS	33730	-0.00292208	-0.0133836	0.00753939	0.584057	LINEAR	Speed of sound through heel (right)	100000	UK Biobank Assessment Centre	100006	Physical measures	100018	Bone-densitometry of heel	100018	UK Biobank Assessment Centre > Physical measures > Bone-densitometry of heel
9694	NO	N/A	41210#C142	CAT-MUL	111551/35(111586)	-0.0975621	-0.469032	0.232348	0.584097	LOGISTIC-BINARY	Operative procedures - secondary OPCS4: C14.2 Graft of skin to eyelid	100091	Health-related outcomes	2000	Hospital inpatient	2005	Summary Operations	2005	Health-related outcomes > Hospital inpatient > Summary Operations
9695	NO	N/A	41200#M619	CAT-MUL	111442/144(111586)	-0.0468741	-0.219597	0.116441	0.584144	LOGISTIC-BINARY	Operative procedures - main OPCS4: M61.9 Unspecified open excision of prostate	100091	Health-related outcomes	2000	Hospital inpatient	2005	Summary Operations	2005	Health-related outcomes > Hospital inpatient > Summary Operations
9696	NO	N/A	41200#C611	CAT-MUL	111510/76(111586)	-0.0649613	-0.307189	0.159129	0.584305	LOGISTIC-BINARY	Operative procedures - main OPCS4: C61.1 Laser trabeculoplasty	100091	Health-related outcomes	2000	Hospital inpatient	2005	Summary Operations	2005	Health-related outcomes > Hospital inpatient > Summary Operations
9697	NO	N/A	41272#C611	CAT-MUL	111510/76(111586)	-0.0649613	-0.307189	0.159129	0.584305	LOGISTIC-BINARY	Operative procedures - OPCS4: C61.1 Laser trabeculoplasty	100091	Health-related outcomes	2000	Hospital inpatient	2005	Summary Operations	2005	Health-related outcomes > Hospital inpatient > Summary Operations
9698	NO	N/A	41272#L844	CAT-MUL	111492/94(111586)	-0.0580527	-0.273679	0.142931	0.584346	LOGISTIC-BINARY	Operative procedures - OPCS4: L84.4 Combined operations on recurrent long saphenous vein	100091	Health-related outcomes	2000	Hospital inpatient	2005	Summary Operations	2005	Health-related outcomes > Hospital inpatient > Summary Operations
9699	NO	N/A	20003#1140868406	CAT-MUL	111548/27(111575)	-0.111677	-0.540738	0.263831	0.584429	LOGISTIC-BINARY	Treatment/medication code: conjugated oestrogens	100000	UK Biobank Assessment Centre	100071	Verbal interview	100075	Medications	100075	UK Biobank Assessment Centre > Verbal interview > Medications
9700	NO	N/A	20153	CONTINUOUS	65659	0.00121837	-0.00314819	0.00558493	0.584461	LINEAR	Forced expiratory volume in 1-second (FEV1), predicted	100000	UK Biobank Assessment Centre	100006	Physical measures	100020	Spirometry	100020	UK Biobank Assessment Centre > Physical measures > Spirometry
9701	NO	N/A	41272#U254	CAT-MUL	111534/52(111586)	-0.0787894	-0.375452	0.190882	0.58448	LOGISTIC-BINARY	Operative procedures - OPCS4: U25.4 Urea helicobacter pylori breath test NEC	100091	Health-related outcomes	2000	Hospital inpatient	2005	Summary Operations	2005	Health-related outcomes > Hospital inpatient > Summary Operations
9702	NO	N/A	41210#Z359	CAT-MUL	111423/163(111586)	-0.0438355	-0.205248	0.109286	0.584522	LOGISTIC-BINARY	Operative procedures - secondary OPCS4: Z35.9 Cerebral artery NEC	100091	Health-related outcomes	2000	Hospital inpatient	2005	Summary Operations	2005	Health-related outcomes > Hospital inpatient > Summary Operations
9703	NO	N/A	41272#Z359	CAT-MUL	111423/163(111586)	-0.0438355	-0.205248	0.109286	0.584522	LOGISTIC-BINARY	Operative procedures - OPCS4: Z35.9 Cerebral artery NEC	100091	Health-related outcomes	2000	Hospital inpatient	2005	Summary Operations	2005	Health-related outcomes > Hospital inpatient > Summary Operations
9704	NO	N/A	20277#1219	CAT-MUL	75388/27(75415)	-0.111493	-0.540374	0.263103	0.584614	LOGISTIC-BINARY	Job code at visit: Managers in animal husbandry, forestry and fishing n.e.c.	100000	UK Biobank Assessment Centre	100071	Verbal interview	100073	Employment	100073	UK Biobank Assessment Centre > Verbal interview > Employment
9705	NO	N/A	27831	CONTINUOUS	3410	0.00921106	-0.0238235	0.0422456	0.584625	LINEAR	Retinal pigment epithelium thickness at inner superior subfield (right)	100078	Assessment Centre	100079	Physical measures	100079	Physical measures	100079	Assessment Centre > Physical measures > Eye measures > Retinal optical coherence tomography > Derived OCT measures
9706	NO	N/A	41200#S275	CAT-MUL	111551/35(111586)	0.0881331	-0.245401	0.389231	0.584656	LOGISTIC-BINARY	Operative procedures - main OPCS4: S27.5 Local flap of skin to head or neck NEC	100091	Health-related outcomes	2000	Hospital inpatient	2005	Summary Operations	2005	Health-related outcomes > Hospital inpatient > Summary Operations
9707	NO	N/A	132570	DATE	111557/29(111586)	-0.106839	-0.517183	0.252786	0.584737	LOGISTIC-BINARY	Date Q80 first reported (congenital ichthyosis)	2417	Health-related outcomes		First occurrences		First occurrences	2417	Health-related outcomes > First occurrences > Congenital disruptions and chromosomal abnormalities
9708	NO	N/A	41200#M343	CAT-MUL	111544/42(111586)	0.080904	-0.223892	0.358494	0.584763	LOGISTIC-BINARY	Operative procedures - main OPCS4: M34.3 Cystectomy NEC	100091	Health-related outcomes	2000	Hospital inpatient	2005	Summary Operations	2005	Health-related outcomes > Hospital inpatient > Summary Operations
9709	NO	N/A	20004#1109	CAT-MUL	111479/96(111575)	0.0542564	-0.146895	0.243018	0.584851	LOGISTIC-BINARY	Operation code: carotid artery angioplasty +/- stent	100000	UK Biobank Assessment Centre	100071	Verbal interview	100076	Operations	100076	UK Biobank Assessment Centre > Verbal interview > Operations
9710	NO	N/A	41210#G199	CAT-MUL	111234/352(111586)	-0.0295781	-0.137668	0.0747489	0.584976	LOGISTIC-BINARY	Operative procedures - secondary OPCS4: G19.9 Unspecified diagnostic endoscopic examination of oesophagus using rigid oesophagoscope	100091	Health-related outcomes	2000	Hospital inpatient	2005	Summary Operations	2005	Health-related outcomes > Hospital inpatient > Summary Operations
9711	NO	N/A	41246#1960	CAT-MUL	107193/125(107318)	0.0476682	-0.128488	0.214131	0.585046	LOGISTIC-BINARY	Treatment speciality of consultant (recoded): Oral surgery/medicine	100091	Health-related outcomes	2000	Hospital inpatient	2001	Summary Administration	2001	Health-related outcomes > Hospital inpatient > Summary Administration
9712	NO	N/A	41210#Y902	CAT-MUL	111576/10(111586)	0.161178	-0.474944	0.698561	0.585072	LOGISTIC-BINARY	Operative procedures - secondary OPCS4: Y90.2 Radiotherapy NEC	100091	Health-related outcomes	2000	Hospital inpatient	2005	Summary Operations	2005	Health-related outcomes > Hospital inpatient > Summary Operations
9713	NO	N/A	41272#Y902	CAT-MUL	111576/10(111586)	0.161178	-0.474944	0.698561	0.585072	LOGISTIC-BINARY	Operative procedures - OPCS4: Y90.2 Radiotherapy NEC	100091	Health-related outcomes	2000	Hospital inpatient	2005	Summary Operations	2005	Health-related outcomes > Hospital inpatient > Summary Operations
9714	NO	N/A	41210#Y921	CAT-MUL	111454/132(111586)	0.0466034	-0.125509	0.209545	0.58515	LOGISTIC-BINARY	Operative procedures - secondary OPCS4: Y92.1 Technical support for preparation for radiotherapy	100091	Health-related outcomes	2000	Hospital inpatient	2005	Summary Operations	2005	Health-related outcomes > Hospital inpatient > Summary Operations
9715	NO	N/A	41272#Y921	CAT-MUL	111454/132(111586)	0.0466034	-0.125509	0.209545	0.58515	LOGISTIC-BINARY	Operative procedures - OPCS4: Y92.1 Technical support for preparation for radiotherapy	100091	Health-related outcomes	2000	Hospital inpatient	2005	Summary Operations	2005	Health-related outcomes > Hospital inpatient > Summary Operations
9716	NO	N/A	20131	INTEGER	30892	-0.00836838	-0.00875789	-0.00797886	0.585177	ORDERED-LOGISTIC	Number of correct matches in round	100089	Online follow-up	116	Cognitive function online	117	Pairs matching	117	Online follow-up > Cognitive function online > Pairs matching
9717	NO	N/A	22601#62323413	CAT-MUL	31827/16(31843)	0.128745	-0.369722	0.563699	0.585217	LOGISTIC-BINARY	Job coding: school caretaker, janitor	100089	Online follow-up	123	Work environment	130	Employment history	130	Online follow-up > Work environment > Employment history
9718	NO	N/A	20003#1140911708	CAT-MUL	111562/13(111575)	-0.165142	-0.822942	0.374858	0.585309	LOGISTIC-BINARY	Treatment/medication code: estring 2mg(7.5micrograms/24hours) vaginal ring	100000	UK Biobank Assessment Centre	100071	Verbal interview	100075	Medications	100075	UK Biobank Assessment Centre > Verbal interview > Medications
9719	NO	N/A	41210#P234	CAT-MUL	111474/112(111586)	-0.053059	-0.250003	0.131708	0.585359	LOGISTIC-BINARY	Operative procedures - secondary OPCS4: P23.4 Repair of enterocele NEC	100091	Health-related outcomes	2000	Hospital inpatient	2005	Summary Operations	2005	Health-related outcomes > Hospital inpatient > Summary Operations
9720	NO	N/A	41210#Z247	CAT-MUL	111571/15(111586)	0.132499	-0.383137	0.577943	0.585368	LOGISTIC-BINARY	Operative procedures - secondary OPCS4: Z24.7 Mediastinum	100091	Health-related outcomes	2000	Hospital inpatient	2005	Summary Operations	2005	Health-related outcomes > Hospital inpatient > Summary Operations
9721	NO	N/A	41272#Z247	CAT-MUL	111571/15(111586)	0.132499	-0.383137	0.577943	0.585368	LOGISTIC-BINARY	Operative procedures - OPCS4: Z24.7 Mediastinum	100091	Health-related outcomes	2000	Hospital inpatient	2005	Summary Operations	2005	Health-related outcomes > Hospital inpatient > Summary Operations
9722	NO	N/A	41272#E852	CAT-MUL	110298/1288(111586)	0.0151851	-0.0398616	0.0692686	0.585403	LOGISTIC-BINARY	Operative procedures - OPCS4: E85.2 Non-invasive ventilation NEC	100091	Health-related outcomes	2000	Hospital inpatient	2005	Summary Operations	2005	Health-related outcomes > Hospital inpatient > Summary Operations
9723	NO	N/A	41272#C868	CAT-MUL	111567/19(111586)	0.118196	-0.338804	0.518093	0.585877	LOGISTIC-BINARY	Operative procedures - OPCS4: C86.8 Other specified other operations on eye	100091	Health-related outcomes	2000	Hospital inpatient	2005	Summary Operations	2005	Health-related outcomes > Hospital inpatient > Summary Operations
9724	NO	N/A	41245#1870	CAT-MUL	111114/11(111125)	-0.180109	-0.906443	0.404356	0.585885	LOGISTIC-BINARY	Main speciality of consultant (recoded)	100091	Health-related outcomes	2000	Hospital inpatient	2001	Summary Administration	2001	Health-related outcomes > Hospital inpatient > Summary Administration
9725	NO	N/A	20622	CAT-SIN	47437	-0.00445365	-0.0204734	0.0115661	0.58605	ORDERED-LOGISTIC	Liking for broad beans	1039	Online follow-up		Food (and other) preferences		Food (and other) preferences	1039	Online follow-up > Food (and other) preferences
9726	NO	N/A	41272#A574	CAT-MUL	111536/50(111586)	0.0742782	-0.205719	0.330818	0.586276	LOGISTIC-BINARY	Operative procedures - OPCS4: A57.4 Injection of destructive substance into spinal nerve root	100091	Health-related outcomes	2000	Hospital inpatient	2005	Summary Operations	2005	Health-related outcomes > Hospital inpatient > Summary Operations
9727	NO	N/A	41210#Y172	CAT-MUL	111562/24(111586)	0.105989	-0.301616	0.466548	0.586354	LOGISTIC-BINARY	Operative procedures - secondary OPCS4	100091	Health-related outcomes	2000	Hospital inpatient	2005	Summary Operations	2005	Health-related outcomes > Hospital inpatient > Summary Operations
9728	NO	N/A	41272#Y172	CAT-MUL	111562/24(111586)	0.105989	-0.301616	0.466548	0.586354	LOGISTIC-BINARY	Operative procedures - OPCS4	100091	Health-related outcomes	2000	Hospital inpatient	2005	Summary Operations	2005	Health-related outcomes > Hospital inpatient > Summary Operations
9729	NO	N/A	41272#K228	CAT-MUL	111564/22(111586)	-0.123731	-0.606335	0.290888	0.58643	LOGISTIC-BINARY	Operative procedures - OPCS4: K22.8 Other specified other operations on wall of atrium	100091	Health-related outcomes	2000	Hospital inpatient	2005	Summary Operations	2005	Health-related outcomes > Hospital inpatient > Summary Operations
9730	NO	N/A	41272#T721	CAT-MUL	111564/22(111586)	-0.122972	-0.602346	0.289616	0.58653	LOGISTIC-BINARY	Operative procedures - OPCS4: T72.1 Reconstruction of sheath of tendon	100091	Health-related outcomes	2000	Hospital inpatient	2005	Summary Operations	2005	Health-related outcomes > Hospital inpatient > Summary Operations
9731	NO	N/A	21025	CAT-SIN	45183	0.00478993	-0.0124761	0.022056	0.586547	ORDERED-LOGISTIC	Frequency of discomfort/pain in abdomen in last 3 months	100089	Online follow-up	153	Digestive health	153	Digestive health	153	Online follow-up > Digestive health
9732	NO	N/A	41272#J053	CAT-MUL	111570/16(111586)	-0.14636	-0.725037	0.338992	0.586696	LOGISTIC-BINARY	Operative procedures - OPCS4: J05.3 Open wedge biopsy of lesion of liver	100091	Health-related outcomes	2000	Hospital inpatient	2005	Summary Operations	2005	Health-related outcomes > Hospital inpatient > Summary Operations
9733	NO	N/A	41210#C664	CAT-MUL	111576/10(111586)	-0.188544	-0.955317	0.42093	0.586727	LOGISTIC-BINARY	Operative procedures - secondary OPCS4: C66.4 Laser photocoagulation of ciliary body	100091	Health-related outcomes	2000	Hospital inpatient	2005	Summary Operations	2005	Health-related outcomes > Hospital inpatient > Summary Operations
9734	NO	N/A	104510	CAT-SIN	15402	-0.0317077	-0.031995	-0.0314203	0.586772	ORDERED-LOGISTIC	Mango intake	100089	Online follow-up	100090	Diet by 24-hour recall	100103	Fruit/vegetables yesterday	100103	Online follow-up > Diet by 24-hour recall > Fruit/vegetables yesterday
9735	NO	N/A	41272#T658	CAT-MUL	111559/27(111586)	0.100117	-0.283976	0.441995	0.586877	LOGISTIC-BINARY	Operative procedures - OPCS4: T65.8 Other specified excision of tendon	100091	Health-related outcomes	2000	Hospital inpatient	2005	Summary Operations	2005	Health-related outcomes > Hospital inpatient > Summary Operations
9736	NO	N/A	41272#W777	CAT-MUL	111567/19(111586)	-0.134614	-0.663379	0.314738	0.586937	LOGISTIC-BINARY	Operative procedures - OPCS4: W77.7 Transposition of ligament for stabilisation of joint	100091	Health-related outcomes	2000	Hospital inpatient	2005	Summary Operations	2005	Health-related outcomes > Hospital inpatient > Summary Operations
9737	NO	N/A	41200#S446	CAT-MUL	111567/19(111586)	-0.133121	-0.655694	0.311788	0.586968	LOGISTIC-BINARY	Operative procedures - main OPCS4: S44.6 Removal of inorganic foreign body from skin NEC	100091	Health-related outcomes	2000	Hospital inpatient	2005	Summary Operations	2005	Health-related outcomes > Hospital inpatient > Summary Operations
9738	NO	N/A	41210#C852	CAT-MUL	111569/17(111586)	0.124565	-0.360538	0.546068	0.587081	LOGISTIC-BINARY	Operative procedures - secondary OPCS4: C85.2 Retinopexy using diathermy	100091	Health-related outcomes	2000	Hospital inpatient	2005	Summary Operations	2005	Health-related outcomes > Hospital inpatient > Summary Operations
9739	NO	N/A	41210#M792	CAT-MUL	111376/210(111586)	0.0367862	-0.0989996	0.166726	0.587106	LOGISTIC-BINARY	Operative procedures - secondary OPCS4: M79.2 Dilation of urethra NEC	100091	Health-related outcomes	2000	Hospital inpatient	2005	Summary Operations	2005	Health-related outcomes > Hospital inpatient > Summary Operations
9740	NO	N/A	41200#U262	CAT-MUL	111534/52(111586)	0.0729639	-0.202476	0.325739	0.587148	LOGISTIC-BINARY	Operative procedures - main OPCS4: U26.2 Uroflowmetry NEC	100091	Health-related outcomes	2000	Hospital inpatient	2005	Summary Operations	2005	Health-related outcomes > Hospital inpatient > Summary Operations
9741	NO	N/A	20277#8112	CAT-MUL	75399/16(75415)	-0.145615	-0.72257	0.338361	0.587343	LOGISTIC-BINARY	Job code at visit: Glass and ceramics process operatives	100000	UK Biobank Assessment Centre	100071	Verbal interview	100073	Employment	100073	UK Biobank Assessment Centre > Verbal interview > Employment
9742	NO	N/A	41210#Z343	CAT-MUL	111575/11(111586)	0.152368	-0.451548	0.664125	0.587626	LOGISTIC-BINARY	Operative procedures - secondary OPCS4: Z34.3 Descending thoracic aorta	100091	Health-related outcomes	2000	Hospital inpatient	2005	Summary Operations	2005	Health-related outcomes > Hospital inpatient > Summary Operations
9743	NO	N/A	41272#Z343	CAT-MUL	111575/11(111586)	0.152368	-0.451548	0.664125	0.587626	LOGISTIC-BINARY	Operative procedures - OPCS4: Z34.3 Descending thoracic aorta	100091	Health-related outcomes	2000	Hospital inpatient	2005	Summary Operations	2005	Health-related outcomes > Hospital inpatient > Summary Operations
9744	NO	N/A	12685	CONTINUOUS	16638	-0.00408135	-0.0188336	0.0106709	0.58763	LINEAR	Total peripheral resistance during PWA	100000	UK Biobank Assessment Centre	100003	Imaging	102	Heart MRI	128	UK Biobank Assessment Centre > Imaging > Heart MRI > Pulse wave analysis
9745	NO	N/A	41272#T308	CAT-MUL	111567/19(111586)	-0.13325	-0.65755	0.312767	0.587677	LOGISTIC-BINARY	Operative procedures - OPCS4: T30.8 Other specified opening of abdomen	100091	Health-related outcomes	2000	Hospital inpatient	2005	Summary Operations	2005	Health-related outcomes > Hospital inpatient > Summary Operations
9746	NO	N/A	20004#1318	CAT-MUL	110097/1478(111575)	0.0140995	-0.0373025	0.0646604	0.587744	LOGISTIC-BINARY	Operation code: hip replacement/revision	100000	UK Biobank Assessment Centre	100071	Verbal interview	100076	Operations	100076	UK Biobank Assessment Centre > Verbal interview > Operations
9747	NO	N/A	41272#P092	CAT-MUL	111544/42(111586)	0.0808163	-0.226134	0.360206	0.587761	LOGISTIC-BINARY	Operative procedures - OPCS4: P09.2 Drainage of lesion of vulva	100091	Health-related outcomes	2000	Hospital inpatient	2005	Summary Operations	2005	Health-related outcomes > Hospital inpatient > Summary Operations
9748	NO	N/A	41200#E859	CAT-MUL	111572/14(111586)	0.136501	-0.400499	0.596487	0.587768	LOGISTIC-BINARY	Operative procedures - main OPCS4: E85.9 Unspecified ventilation support	100091	Health-related outcomes	2000	Hospital inpatient	2005	Summary Operations	2005	Health-related outcomes > Hospital inpatient > Summary Operations
9749	NO	N/A	22617#5244	CAT-MUL	31758/85(31843)	0.0573799	-0.157489	0.258326	0.587875	LOGISTIC-BINARY	Job code - historical: TV, video and audio engineers	100089	Online follow-up	123	Work environment	130	Employment history	130	Online follow-up > Work environment > Employment history
9750	NO	N/A	41200#H334	CAT-MUL	111378/208(111586)	0.0369276	-0.0996941	0.16765	0.587938	LOGISTIC-BINARY	Operative procedures - main OPCS4: H33.4 Anterior resection of rectum and anastomosis NEC	100091	Health-related outcomes	2000	Hospital inpatient	2005	Summary Operations	2005	Health-related outcomes > Hospital inpatient > Summary Operations
9751	NO	N/A	41200#T458	CAT-MUL	111555/31(111586)	0.0934809	-0.265074	0.414725	0.588143	LOGISTIC-BINARY	Operative procedures - main OPCS4: T45.8 Other specified image controlled operations on abdominal cavity	100091	Health-related outcomes	2000	Hospital inpatient	2005	Summary Operations	2005	Health-related outcomes > Hospital inpatient > Summary Operations
9752	NO	N/A	41210#T869	CAT-MUL	111565/21(111586)	0.11215	-0.323231	0.494133	0.588167	LOGISTIC-BINARY	Operative procedures - secondary OPCS4: T86.9 Unspecified sampling of lymph nodes	100091	Health-related outcomes	2000	Hospital inpatient	2005	Summary Operations	2005	Health-related outcomes > Hospital inpatient > Summary Operations
9753	NO	N/A	41272#T869	CAT-MUL	111565/21(111586)	0.11215	-0.323231	0.494133	0.588167	LOGISTIC-BINARY	Operative procedures - OPCS4: T86.9 Unspecified sampling of lymph nodes	100091	Health-related outcomes	2000	Hospital inpatient	2005	Summary Operations	2005	Health-related outcomes > Hospital inpatient > Summary Operations
9754	NO	N/A	41200#M264	CAT-MUL	111569/17(111586)	0.123525	-0.359623	0.541868	0.588189	LOGISTIC-BINARY	Operative procedures - main OPCS4: M26.4 Nephroscopic insertion of tubal prosthesis into ureter	100091	Health-related outcomes	2000	Hospital inpatient	2005	Summary Operations	2005	Health-related outcomes > Hospital inpatient > Summary Operations
9755	NO	N/A	20003#1141152732	CAT-MUL	111269/306(111575)	0.0305381	-0.0820911	0.139123	0.588237	LOGISTIC-BINARY	Treatment/medication code: mirtazapine	100000	UK Biobank Assessment Centre	100071	Verbal interview	100075	Medications	100075	UK Biobank Assessment Centre > Verbal interview > Medications
9756	NO	N/A	22601#92493459	CAT-MUL	31822/21(31843)	0.110841	-0.320342	0.487462	0.588272	LOGISTIC-BINARY	Job coding: other security worker including court bailiff or usher, museum attendant	100089	Online follow-up	123	Work environment	130	Employment history	130	Online follow-up > Work environment > Employment history
9757	NO	N/A	41273#821	CAT-MUL	111568/18(111586)	-0.137193	-0.678925	0.322424	0.588275	LOGISTIC-BINARY	Operative procedures - OPCS3: 821 Extirpation of other joint structures	100091	Health-related outcomes	2000	Hospital inpatient	2005	Summary Operations	2005	Health-related outcomes > Hospital inpatient > Summary Operations
9758	NO	N/A	20003#1140922718	CAT-MUL	111561/14(111575)	0.134756	-0.395875	0.589711	0.588279	LOGISTIC-BINARY	Treatment/medication code: trusopt 2% ophthalmic solution	100000	UK Biobank Assessment Centre	100071	Verbal interview	100075	Medications	100075	UK Biobank Assessment Centre > Verbal interview > Medications
9759	NO	N/A	41272#U372	CAT-MUL	111466/120(111586)	0.0481874	-0.131512	0.217854	0.588287	LOGISTIC-BINARY	Operative procedures - OPCS4: U37.2 Computed tomography of kidneys	100091	Health-related outcomes	2000	Hospital inpatient	2005	Summary Operations	2005	Health-related outcomes > Hospital inpatient > Summary Operations
9760	NO	N/A	41200#C222	CAT-MUL	111353/233(111586)	-0.0361636	-0.170061	0.0919794	0.588291	LOGISTIC-BINARY	Operative procedures - main OPCS4: C22.2 Biopsy of lesion of eyelid	100091	Health-related outcomes	2000	Hospital inpatient	2005	Summary Operations	2005	Health-related outcomes > Hospital inpatient > Summary Operations
9761	NO	N/A	20003#1141190960	CAT-MUL	111543/32(111575)	0.0913687	-0.259052	0.405933	0.588514	LOGISTIC-BINARY	Treatment/medication code: tramacet 325mg/37.5mg tablet	100000	UK Biobank Assessment Centre	100071	Verbal interview	100075	Medications	100075	UK Biobank Assessment Centre > Verbal interview > Medications
9762	NO	N/A	41200#F203	CAT-MUL	111480/106(111586)	0.0511447	-0.140056	0.231068	0.588546	LOGISTIC-BINARY	Operative procedures - main OPCS4: F20.3 Biopsy of lesion of gingiva	100091	Health-related outcomes	2000	Hospital inpatient	2005	Summary Operations	2005	Health-related outcomes > Hospital inpatient > Summary Operations
9763	NO	N/A	41272#X302	CAT-MUL	111544/42(111586)	0.0800191	-0.224655	0.357198	0.588559	LOGISTIC-BINARY	Operative procedures - OPCS4: X30.2 Injection of gamma globulin	100091	Health-related outcomes	2000	Hospital inpatient	2005	Summary Operations	2005	Health-related outcomes > Hospital inpatient > Summary Operations
9764	NO	N/A	120023	INTEGER	22162	-0.0124732	-0.0129335	-0.012013	0.588572	ORDERED-LOGISTIC	Head pain in last three months and rating of pain	154	Online follow-up		Experience of pain		Experience of pain	154	Online follow-up > Experience of pain
9765	NO	N/A	5193	INTEGER	23226	0.00351749	-0.00923639	0.0162714	0.588801	LINEAR	Duration at which refractometer first shown (left)	100000	UK Biobank Assessment Centre	100006	Physical measures	100013	Eye measures	100014	UK Biobank Assessment Centre > Physical measures > Eye measures > Autorefraction
9766	NO	N/A	41210#U214	CAT-MUL	111562/24(111586)	0.104417	-0.300012	0.461996	0.588984	LOGISTIC-BINARY	Operative procedures - secondary OPCS4: U21.4 Single photon emission computed tomography NEC	100091	Health-related outcomes	2000	Hospital inpatient	2005	Summary Operations	2005	Health-related outcomes > Hospital inpatient > Summary Operations
9767	NO	N/A	41200#F441	CAT-MUL	111535/51(111586)	-0.0789016	-0.379763	0.19431	0.589038	LOGISTIC-BINARY	Operative procedures - main OPCS4: F44.1 Total excision of parotid gland	100091	Health-related outcomes	2000	Hospital inpatient	2005	Summary Operations	2005	Health-related outcomes > Hospital inpatient > Summary Operations
9768	NO	N/A	20097#2	CAT-MUL	15183/223(15406)	0.0358263	-0.0970259	0.163146	0.589081	LOGISTIC-BINARY	Size of rose wine glass drunk: medium (175ml)	100089	Online follow-up	100090	Diet by 24-hour recall	100100	Alcoholic beverages yesterday	100100	Online follow-up > Diet by 24-hour recall > Alcoholic beverages yesterday
9769	NO	N/A	131774	DATE	108939/2647(111586)	-0.0106858	-0.0497047	0.0278526	0.589106	LOGISTIC-BINARY	Date L60 first reported (nail disorders)	2412	Health-related outcomes		First occurrences		First occurrences	2412	Health-related outcomes > First occurrences > Skin and subcutaneous tissue disorders
9770	NO	N/A	41210#Z199	CAT-MUL	111565/21(111586)	0.111449	-0.321991	0.492454	0.589122	LOGISTIC-BINARY	Operative procedures - secondary OPCS4: Z19.9 Eye NEC	100091	Health-related outcomes	2000	Hospital inpatient	2005	Summary Operations	2005	Health-related outcomes > Hospital inpatient > Summary Operations
9771	NO	N/A	41272#Z199	CAT-MUL	111565/21(111586)	0.111449	-0.321991	0.492454	0.589122	LOGISTIC-BINARY	Operative procedures - OPCS4: Z19.9 Eye NEC	100091	Health-related outcomes	2000	Hospital inpatient	2005	Summary Operations	2005	Health-related outcomes > Hospital inpatient > Summary Operations
9772	NO	N/A	40006#D045	CAT-MUL	111533/53(111586)	-0.0771269	-0.370939	0.190307	0.589128	LOGISTIC-BINARY	Type of cancer: ICD10: D04.5 Skin of trunk	100091	Health-related outcomes	100092	Cancer register	100092	Cancer register	100092	Health-related outcomes > Cancer register
9773	NO	N/A	41200#C316	CAT-MUL	111542/44(111586)	0.078638	-0.221064	0.351628	0.589196	LOGISTIC-BINARY	Operative procedures - main OPCS4: C31.6 Recession of lateral rectus muscle and resection of medial rectus muscle of eye	100091	Health-related outcomes	2000	Hospital inpatient	2005	Summary Operations	2005	Health-related outcomes > Hospital inpatient > Summary Operations
9774	NO	N/A	41272#C316	CAT-MUL	111542/44(111586)	0.078638	-0.221064	0.351628	0.589196	LOGISTIC-BINARY	Operative procedures - OPCS4: C31.6 Recession of lateral rectus muscle and resection of medial rectus muscle of eye	100091	Health-related outcomes	2000	Hospital inpatient	2005	Summary Operations	2005	Health-related outcomes > Hospital inpatient > Summary Operations
9775	NO	N/A	41210#T416	CAT-MUL	111575/11(111586)	-0.178707	-0.90498	0.407058	0.589213	LOGISTIC-BINARY	Operative procedures - secondary OPCS4	100091	Health-related outcomes	2000	Hospital inpatient	2005	Summary Operations	2005	Health-related outcomes > Hospital inpatient > Summary Operations
9776	NO	N/A	40006#D485	CAT-MUL	111559/27(111586)	-0.10969	-0.536854	0.263762	0.589278	LOGISTIC-BINARY	Type of cancer: ICD10: D48.5 Skin	100091	Health-related outcomes	100092	Cancer register	100092	Cancer register	100092	Health-related outcomes > Cancer register
9777	NO	N/A	41210#L943	CAT-MUL	111575/11(111586)	0.151952	-0.456857	0.660406	0.58931	LOGISTIC-BINARY	Operative procedures - secondary OPCS4: L94.3 Percutaneous transluminal insertion of subcutaneous port	100091	Health-related outcomes	2000	Hospital inpatient	2005	Summary Operations	2005	Health-related outcomes > Hospital inpatient > Summary Operations
9778	NO	N/A	41272#S662	CAT-MUL	111333/253(111586)	-0.034607	-0.163007	0.0885034	0.589418	LOGISTIC-BINARY	Operative procedures - OPCS4: S66.2 Repair of nail bed	100091	Health-related outcomes	2000	Hospital inpatient	2005	Summary Operations	2005	Health-related outcomes > Hospital inpatient > Summary Operations
9779	NO	N/A	41272#H332	CAT-MUL	111569/17(111586)	0.123102	-0.359828	0.541617	0.58944	LOGISTIC-BINARY	Operative procedures - OPCS4: H33.2 Proctectomy and anastomosis of colon to anus	100091	Health-related outcomes	2000	Hospital inpatient	2005	Summary Operations	2005	Health-related outcomes > Hospital inpatient > Summary Operations
9780	NO	N/A	130776	DATE	111540/46(111586)	0.0765114	-0.214884	0.342775	0.589554	LOGISTIC-BINARY	Date E56 first reported (other vitamin deficiencies)	2404	Health-related outcomes		First occurrences		First occurrences	2404	Health-related outcomes > First occurrences > Endocrine, nutritional and metabolic diseases
9781	NO	N/A	41210#W761	CAT-MUL	111561/25(111586)	-0.114313	-0.561042	0.274315	0.589638	LOGISTIC-BINARY	Operative procedures - secondary OPCS4: W76.1 Excision of ligament	100091	Health-related outcomes	2000	Hospital inpatient	2005	Summary Operations	2005	Health-related outcomes > Hospital inpatient > Summary Operations
9782	NO	N/A	42038	INTEGER	52021	0.00513953	-0.0135339	0.023813	0.58974	ORDERED-LOGISTIC	GP registration records	3001	Health-related outcomes		Primary care		Primary care	3001	Health-related outcomes > Primary care > Record-level access
9783	NO	N/A	22617#1137	CAT-MUL	31411/432(31843)	-0.0265473	-0.124629	0.0684739	0.589815	LOGISTIC-BINARY	Job code - historical: Research and development managers	100089	Online follow-up	123	Work environment	130	Employment history	130	Online follow-up > Work environment > Employment history
9784	NO	N/A	41272#E135	CAT-MUL	111537/49(111586)	0.074118	-0.208023	0.332671	0.589941	LOGISTIC-BINARY	Operative procedures - OPCS4: E13.5 Closure of fistula between maxillary antrum and mouth	100091	Health-related outcomes	2000	Hospital inpatient	2005	Summary Operations	2005	Health-related outcomes > Hospital inpatient > Summary Operations
9785	NO	N/A	22617#5319	CAT-MUL	31748/95(31843)	-0.057119	-0.272458	0.143662	0.589948	LOGISTIC-BINARY	Job code - historical: Construction trades n.e.c.	100089	Online follow-up	123	Work environment	130	Employment history	130	Online follow-up > Work environment > Employment history
9786	NO	N/A	41272#G157	CAT-MUL	111554/32(111586)	-0.100472	-0.490036	0.244053	0.58999	LOGISTIC-BINARY	Operative procedures - OPCS4: G15.7 Fibreoptic endoscopic insertion of expanding covered metal stent into oesophagus	100091	Health-related outcomes	2000	Hospital inpatient	2005	Summary Operations	2005	Health-related outcomes > Hospital inpatient > Summary Operations
9787	NO	N/A	41210#A201	CAT-MUL	111544/42(111586)	0.0802621	-0.226656	0.359274	0.589999	LOGISTIC-BINARY	Operative procedures - secondary OPCS4: A20.1 Drainage of ventricle of brain NEC	100091	Health-related outcomes	2000	Hospital inpatient	2005	Summary Operations	2005	Health-related outcomes > Hospital inpatient > Summary Operations
9788	NO	N/A	40011#9691	CAT-MUL	111526/60(111586)	-0.0721043	-0.34671	0.179332	0.590138	LOGISTIC-BINARY	Histology of cancer tumour: Follicular lymphoma, grade 2	100091	Health-related outcomes	100092	Cancer register	100092	Cancer register	100092	Health-related outcomes > Cancer register
9789	NO	N/A	41210#Z756	CAT-MUL	111281/305(111586)	0.0303611	-0.0821895	0.138872	0.590143	LOGISTIC-BINARY	Operative procedures - secondary OPCS4: Z75.6 Acetabulum	100091	Health-related outcomes	2000	Hospital inpatient	2005	Summary Operations	2005	Health-related outcomes > Hospital inpatient > Summary Operations
9790	NO	N/A	41272#Z756	CAT-MUL	111281/305(111586)	0.0303611	-0.0821895	0.138872	0.590143	LOGISTIC-BINARY	Operative procedures - OPCS4: Z75.6 Acetabulum	100091	Health-related outcomes	2000	Hospital inpatient	2005	Summary Operations	2005	Health-related outcomes > Hospital inpatient > Summary Operations
9791	NO	N/A	41272#K597	CAT-MUL	111564/22(111586)	-0.12227	-0.603661	0.291921	0.59027	LOGISTIC-BINARY	Operative procedures - OPCS4	100091	Health-related outcomes	2000	Hospital inpatient	2005	Summary Operations	2005	Health-related outcomes > Hospital inpatient > Summary Operations
9792	NO	N/A	41272#S362	CAT-MUL	111269/317(111586)	0.029826	-0.0807539	0.136521	0.590335	LOGISTIC-BINARY	Operative procedures - OPCS4: S36.2 Full thickness autograft of skin NEC	100091	Health-related outcomes	2000	Hospital inpatient	2005	Summary Operations	2005	Health-related outcomes > Hospital inpatient > Summary Operations
9793	NO	N/A	20003#1141172214	CAT-MUL	111565/10(111575)	0.157303	-0.475755	0.685686	0.590484	LOGISTIC-BINARY	Treatment/medication code: supralip 160mg m/r tablet	100000	UK Biobank Assessment Centre	100071	Verbal interview	100075	Medications	100075	UK Biobank Assessment Centre > Verbal interview > Medications
9794	NO	N/A	41210#Z535	CAT-MUL	111551/35(111586)	-0.0956582	-0.46592	0.233709	0.590535	LOGISTIC-BINARY	Operative procedures - secondary OPCS4: Z53.5 Omentum	100091	Health-related outcomes	2000	Hospital inpatient	2005	Summary Operations	2005	Health-related outcomes > Hospital inpatient > Summary Operations
9795	NO	N/A	41272#Z535	CAT-MUL	111551/35(111586)	-0.0956582	-0.46592	0.233709	0.590535	LOGISTIC-BINARY	Operative procedures - OPCS4: Z53.5 Omentum	100091	Health-related outcomes	2000	Hospital inpatient	2005	Summary Operations	2005	Health-related outcomes > Hospital inpatient > Summary Operations
9796	NO	N/A	41272#T809	CAT-MUL	111569/17(111586)	0.122791	-0.360422	0.542009	0.590732	LOGISTIC-BINARY	Operative procedures - OPCS4: T80.9 Unspecified release of contracture of muscle	100091	Health-related outcomes	2000	Hospital inpatient	2005	Summary Operations	2005	Health-related outcomes > Hospital inpatient > Summary Operations
9797	NO	N/A	20003#1140863286	CAT-MUL	111565/10(111575)	-0.18611	-0.949019	0.423995	0.59079	LOGISTIC-BINARY	Treatment/medication code: atarax 10mg tablet	100000	UK Biobank Assessment Centre	100071	Verbal interview	100075	Medications	100075	UK Biobank Assessment Centre > Verbal interview > Medications
9798	NO	N/A	22601#61113073	CAT-MUL	31426/417(31843)	0.0262935	-0.0710661	0.120716	0.590827	LOGISTIC-BINARY	Job coding: nursing auxiliary or assistant, steriliser of medical equipment, occupational therapy assistant, phlebotomist, physiotherapy assistant, ward orderly, ward assistant	100089	Online follow-up	123	Work environment	130	Employment history	130	Online follow-up > Work environment > Employment history
9799	NO	N/A	22617#6111	CAT-MUL	31426/417(31843)	0.0262935	-0.0710661	0.120716	0.590827	LOGISTIC-BINARY	Job code - historical: Nursing auxiliaries and assistants	100089	Online follow-up	123	Work environment	130	Employment history	130	Online follow-up > Work environment > Employment history
9800	NO	N/A	41200#W902	CAT-MUL	111565/21(111586)	-0.12543	-0.621136	0.299327	0.590835	LOGISTIC-BINARY	Operative procedures - main OPCS4: W90.2 Arthrography	100091	Health-related outcomes	2000	Hospital inpatient	2005	Summary Operations	2005	Health-related outcomes > Hospital inpatient > Summary Operations
9801	NO	N/A	41200#M293	CAT-MUL	111102/484(111586)	0.0242109	-0.0653802	0.111234	0.590902	LOGISTIC-BINARY	Operative procedures - main OPCS4: M29.3 Endoscopic removal of tubal prosthesis from ureter	100091	Health-related outcomes	2000	Hospital inpatient	2005	Summary Operations	2005	Health-related outcomes > Hospital inpatient > Summary Operations
9802	NO	N/A	20003#1140917450	CAT-MUL	111538/37(111575)	0.0850328	-0.241934	0.380818	0.591056	LOGISTIC-BINARY	Treatment/medication code: oestrogel 1.25g gel	100000	UK Biobank Assessment Centre	100071	Verbal interview	100075	Medications	100075	UK Biobank Assessment Centre > Verbal interview > Medications
9803	NO	N/A	41200#S279	CAT-MUL	111574/12(111586)	0.144304	-0.432387	0.63252	0.591078	LOGISTIC-BINARY	Operative procedures - main OPCS4: S27.9 Unspecified other local flap of skin	100091	Health-related outcomes	2000	Hospital inpatient	2005	Summary Operations	2005	Health-related outcomes > Hospital inpatient > Summary Operations
9804	NO	N/A	41200#V361	CAT-MUL	111570/16(111586)	-0.145755	-0.729303	0.342971	0.591089	LOGISTIC-BINARY	Operative procedures - main OPCS4: V36.1 Prosthetic replacement of cervical intervertebral disc	100091	Health-related outcomes	2000	Hospital inpatient	2005	Summary Operations	2005	Health-related outcomes > Hospital inpatient > Summary Operations
9805	NO	N/A	41200#L271	CAT-MUL	111526/60(111586)	-0.0718922	-0.346399	0.179488	0.591165	LOGISTIC-BINARY	Operative procedures - main OPCS4: L27.1 Endovascular insertion of stent graft for infrarenal abdominal aortic aneurysm	100091	Health-related outcomes	2000	Hospital inpatient	2005	Summary Operations	2005	Health-related outcomes > Hospital inpatient > Summary Operations
9806	NO	N/A	41272#L271	CAT-MUL	111526/60(111586)	-0.0718922	-0.346399	0.179488	0.591165	LOGISTIC-BINARY	Operative procedures - OPCS4: L27.1 Endovascular insertion of stent graft for infrarenal abdominal aortic aneurysm	100091	Health-related outcomes	2000	Hospital inpatient	2005	Summary Operations	2005	Health-related outcomes > Hospital inpatient > Summary Operations
9807	NO	N/A	25792	CONTINUOUS	12297	0.0048326	-0.0128069	0.0224721	0.591268	LINEAR	Volume of grey matter in Inferior Frontal Gyrus, pars opercularis (left)	1101	UK Biobank Assessment Centre		Imaging		Imaging	1101	UK Biobank Assessment Centre > Imaging > Brain MRI > T1 structural brain MRI > Regional grey matter volumes (FAST)
9808	NO	N/A	41272#X383	CAT-MUL	111532/54(111586)	0.0704468	-0.198278	0.317325	0.591289	LOGISTIC-BINARY	Operative procedures - OPCS4: X38.3 Injection of hormone for local action NEC	100091	Health-related outcomes	2000	Hospital inpatient	2005	Summary Operations	2005	Health-related outcomes > Hospital inpatient > Summary Operations
9809	NO	N/A	41200#T262	CAT-MUL	111507/79(111586)	-0.062316	-0.298903	0.156882	0.591332	LOGISTIC-BINARY	Operative procedures - main OPCS4: T26.2 Repair of recurrent incisional hernia using insert of prosthetic material	100091	Health-related outcomes	2000	Hospital inpatient	2005	Summary Operations	2005	Health-related outcomes > Hospital inpatient > Summary Operations
9810	NO	N/A	20004#1527	CAT-MUL	111287/288(111575)	-0.0324183	-0.153148	0.0836744	0.591357	LOGISTIC-BINARY	Operation code: dental/tooth surgery	100000	UK Biobank Assessment Centre	100071	Verbal interview	100076	Operations	100076	UK Biobank Assessment Centre > Verbal interview > Operations
9811	NO	N/A	23001	INTEGER	2078	0.0118372	-0.0314033	0.0550777	0.591421	LINEAR	2mgG unique antigen for Herpes Simplex virus-2	100078	Biological samples	100079	Assay results	100080	Blood assays	1307	Biological samples > Assay results > Blood assays > Infectious Diseases > Infectious Disease Antigens
9812	NO	N/A	41272#N032	CAT-MUL	111523/63(111586)	-0.0698357	-0.336512	0.174738	0.591484	LOGISTIC-BINARY	Operative procedures - OPCS4: N03.2 Drainage of scrotum	100091	Health-related outcomes	2000	Hospital inpatient	2005	Summary Operations	2005	Health-related outcomes > Hospital inpatient > Summary Operations
9813	NO	N/A	41200#M021	CAT-MUL	111373/213(111586)	0.0360902	-0.0986774	0.165146	0.591534	LOGISTIC-BINARY	Operative procedures - main OPCS4: M02.1 Nephrectomy and excision of perirenal tissue	100091	Health-related outcomes	2000	Hospital inpatient	2005	Summary Operations	2005	Health-related outcomes > Hospital inpatient > Summary Operations
9814	NO	N/A	131960	DATE	91169/20417(111586)	-0.00417496	-0.0194494	0.0110503	0.591552	LOGISTIC-BINARY	Date M79 first reported (other soft tissue disorders, not elsewhere classified)	2413	Health-related outcomes		First occurrences		First occurrences	2413	Health-related outcomes > First occurrences > Musculoskeletal system and connective tissue disorders
9815	NO	N/A	42031-21	CAT-SIN	659/896	-999	-999	-999	0.591621	MULTINOMIAL-LOGISTIC	Source of all cause parkinsonism report	100091	Health-related outcomes	42	Algorithmically-defined outcomes	50	Parkinson's disease outcomes	50	Health-related outcomes > Algorithmically-defined outcomes > Parkinson's disease outcomes
9816	NO	N/A	20003#1140863098	CAT-MUL	111556/19(111575)	-0.13177	-0.655818	0.31405	0.591791	LOGISTIC-BINARY	Treatment/medication code: sudafed 60mg tablet	100000	UK Biobank Assessment Centre	100071	Verbal interview	100075	Medications	100075	UK Biobank Assessment Centre > Verbal interview > Medications
9817	NO	N/A	20004#1599	CAT-MUL	111547/28(111575)	0.0960608	-0.277066	0.428987	0.59184	LOGISTIC-BINARY	Operation code: exercise ecg	100000	UK Biobank Assessment Centre	100071	Verbal interview	100076	Operations	100076	UK Biobank Assessment Centre > Verbal interview > Operations
9818	NO	N/A	132080	DATE	111534/52(111586)	0.0721716	-0.203644	0.325431	0.59184	LOGISTIC-BINARY	Date N44 first reported (torsion of testis)	2414	Health-related outcomes		First occurrences		First occurrences	2414	Health-related outcomes > First occurrences > Genitourinary system disorders
9819	NO	N/A	20003#1140881448	CAT-MUL	111565/10(111575)	0.156344	-0.474648	0.684844	0.591851	LOGISTIC-BINARY	Treatment/medication code: scheriproct ointment	100000	UK Biobank Assessment Centre	100071	Verbal interview	100075	Medications	100075	UK Biobank Assessment Centre > Verbal interview > Medications
9820	NO	N/A	41210#Y701	CAT-MUL	111200/386(111586)	0.0270444	-0.0734904	0.124371	0.591953	LOGISTIC-BINARY	Operative procedures - secondary OPCS4: Y70.1 Emergency operations NOC	100091	Health-related outcomes	2000	Hospital inpatient	2005	Summary Operations	2005	Health-related outcomes > Hospital inpatient > Summary Operations
9821	NO	N/A	41272#Y701	CAT-MUL	111200/386(111586)	0.0270444	-0.0734904	0.124371	0.591953	LOGISTIC-BINARY	Operative procedures - OPCS4: Y70.1 Emergency operations NOC	100091	Health-related outcomes	2000	Hospital inpatient	2005	Summary Operations	2005	Health-related outcomes > Hospital inpatient > Summary Operations
9822	NO	N/A	26419	CONTINUOUS	5177	-0.00738551	-0.0344046	0.0196336	0.592071	LINEAR	Employment score (Wales)	1	Population characteristics	100094	Baseline characteristics	76	Indices of Multiple Deprivation	76	Population characteristics > Baseline characteristics > Indices of Multiple Deprivation
9823	NO	N/A	22631	CONTINUOUS	629	-0.0385401	-0.17885	0.10177	0.592079	ORDERED-LOGISTIC	Period spent working day shifts	100089	Online follow-up	123	Work environment	130	Employment history	130	Online follow-up > Work environment > Employment history
9824	NO	N/A	1140	CAT-SIN	93094	0.00339746	-0.00903316	0.0158281	0.592182	ORDERED-LOGISTIC	Difference in mobile phone use compared to two years previously	100000	UK Biobank Assessment Centre	100025	Touchscreen	100050	Lifestyle and environment	100053	UK Biobank Assessment Centre > Touchscreen > Lifestyle and environment > Electronic device use
9825	NO	N/A	132022	DATE	109822/1764(111586)	-0.0129455	-0.0606796	0.0340608	0.592185	LOGISTIC-BINARY	Date N13 first reported (obstructive and reflux uropathy)	2414	Health-related outcomes		First occurrences		First occurrences	2414	Health-related outcomes > First occurrences > Genitourinary system disorders
9826	NO	N/A	41229#5A3	CAT-MUL	109793/1793(111586)	-0.0129823	-0.0608603	0.0341758	0.592288	LOGISTIC-BINARY	PCT responsible for patient data: SOUTH GLOUCESTERSHIRE PCT	100091	Health-related outcomes	2000	Hospital inpatient	2001	Summary Administration	2001	Health-related outcomes > Hospital inpatient > Summary Administration
9827	NO	N/A	132016	DATE	111193/393(111586)	0.0267095	-0.0726599	0.122931	0.592305	LOGISTIC-BINARY	Date N10 first reported (acute tubulo-interstitial nephritis)	2414	Health-related outcomes		First occurrences		First occurrences	2414	Health-related outcomes > First occurrences > Genitourinary system disorders
9828	NO	N/A	5182-1	CAT-SIN	23455/23476	-999	-999	-999	0.592419	MULTINOMIAL-LOGISTIC	Both eyes present	100000	UK Biobank Assessment Centre	100006	Physical measures	100013	Eye measures	100099	UK Biobank Assessment Centre > Physical measures > Eye measures > Eye surgery/complications
9829	NO	N/A	41272#C378	CAT-MUL	111558/28(111586)	-0.106872	-0.526051	0.260192	0.592426	LOGISTIC-BINARY	Operative procedures - OPCS4: C37.8 Other specified other operations on muscle of eye	100091	Health-related outcomes	2000	Hospital inpatient	2005	Summary Operations	2005	Health-related outcomes > Hospital inpatient > Summary Operations
9830	NO	N/A	41200#G802	CAT-MUL	111252/334(111586)	0.0288992	-0.078826	0.13293	0.592506	LOGISTIC-BINARY	Operative procedures - main OPCS4: G80.2 Wireless capsule endoscopy	100091	Health-related outcomes	2000	Hospital inpatient	2005	Summary Operations	2005	Health-related outcomes > Hospital inpatient > Summary Operations
9831	NO	N/A	41210#K572	CAT-MUL	111558/28(111586)	-0.106168	-0.522989	0.258591	0.592553	LOGISTIC-BINARY	Operative procedures - secondary OPCS4: K57.2 Percutaneous transluminal ablation of conducting system of heart NEC	100091	Health-related outcomes	2000	Hospital inpatient	2005	Summary Operations	2005	Health-related outcomes > Hospital inpatient > Summary Operations
9832	NO	N/A	41200#V401	CAT-MUL	111576/10(111586)	0.157098	-0.478504	0.68839	0.592729	LOGISTIC-BINARY	Operative procedures - main OPCS4: V40.1 Non-rigid stabilisation of spine	100091	Health-related outcomes	2000	Hospital inpatient	2005	Summary Operations	2005	Health-related outcomes > Hospital inpatient > Summary Operations
9833	NO	N/A	41251#4000	CAT-MUL	110889/106(110995)	0.0507788	-0.141228	0.231445	0.592729	LOGISTIC-BINARY	Sources of admission to hospital (recoded): Legal Establishment	100091	Health-related outcomes	2000	Hospital inpatient	2001	Summary Administration	2001	Health-related outcomes > Hospital inpatient > Summary Administration
9834	NO	N/A	41210#W354	CAT-MUL	111572/14(111586)	-0.153611	-0.776111	0.360811	0.592877	LOGISTIC-BINARY	Operative procedures - secondary OPCS4: W35.4 Therapeutic drilling of bone NEC	100091	Health-related outcomes	2000	Hospital inpatient	2005	Summary Operations	2005	Health-related outcomes > Hospital inpatient > Summary Operations
9835	NO	N/A	41272#B348	CAT-MUL	111573/13(111586)	-0.161176	-0.816418	0.376457	0.592881	LOGISTIC-BINARY	Operative procedures - OPCS4: B34.8 Other specified operations on duct of breast	100091	Health-related outcomes	2000	Hospital inpatient	2005	Summary Operations	2005	Health-related outcomes > Hospital inpatient > Summary Operations
9836	NO	N/A	41272#H013	CAT-MUL	111540/46(111586)	-0.0819084	-0.398416	0.203925	0.592882	LOGISTIC-BINARY	Operative procedures - OPCS4: H01.3 Emergency excision of normal appendix	100091	Health-related outcomes	2000	Hospital inpatient	2005	Summary Operations	2005	Health-related outcomes > Hospital inpatient > Summary Operations
9837	NO	N/A	20003#1141173346	CAT-MUL	111561/14(111575)	-0.154548	-0.78097	0.363175	0.592927	LOGISTIC-BINARY	Treatment/medication code: cortisone	100000	UK Biobank Assessment Centre	100071	Verbal interview	100075	Medications	100075	UK Biobank Assessment Centre > Verbal interview > Medications
9838	NO	N/A	22601#52492632	CAT-MUL	31829/14(31843)	-0.156733	-0.793918	0.36604	0.59293	LOGISTIC-BINARY	Job coding: railway signal technician, signal inspector	100089	Online follow-up	123	Work environment	130	Employment history	130	Online follow-up > Work environment > Employment history
9839	NO	N/A	20004#1595	CAT-MUL	111544/31(111575)	-0.101564	-0.499445	0.248823	0.593041	LOGISTIC-BINARY	Operation code: removal of squamous cell carcinoma (scc)	100000	UK Biobank Assessment Centre	100071	Verbal interview	100076	Operations	100076	UK Biobank Assessment Centre > Verbal interview > Operations
9840	NO	N/A	41200#S574	CAT-MUL	111537/49(111586)	0.0737564	-0.209554	0.333216	0.593189	LOGISTIC-BINARY	Operative procedures - main OPCS4: S57.4 Dressing of skin NEC	100091	Health-related outcomes	2000	Hospital inpatient	2005	Summary Operations	2005	Health-related outcomes > Hospital inpatient > Summary Operations
9841	NO	N/A	22601#11843115	CAT-MUL	31543/300(31843)	-0.0315219	-0.149507	0.0819944	0.593289	LOGISTIC-BINARY	Job coding: social services manager, community care manager, welfare services manager	100089	Online follow-up	123	Work environment	130	Employment history	130	Online follow-up > Work environment > Employment history
9842	NO	N/A	22617#1184	CAT-MUL	31543/300(31843)	-0.0315219	-0.149507	0.0819944	0.593289	LOGISTIC-BINARY	Job code - historical: Social services managers	100089	Online follow-up	123	Work environment	130	Employment history	130	Online follow-up > Work environment > Employment history
9843	NO	N/A	41200#V222	CAT-MUL	111575/11(111586)	-0.176704	-0.902207	0.409494	0.593308	LOGISTIC-BINARY	Operative procedures - main OPCS4: V22.2 Primary anterior decompression of cervical spinal cord NEC	100091	Health-related outcomes	2000	Hospital inpatient	2005	Summary Operations	2005	Health-related outcomes > Hospital inpatient > Summary Operations
9844	NO	N/A	41210#T331	CAT-MUL	111523/63(111586)	0.0652643	-0.184283	0.296027	0.593428	LOGISTIC-BINARY	Operative procedures - secondary OPCS4: T33.1 Open excision of lesion of peritoneum	100091	Health-related outcomes	2000	Hospital inpatient	2005	Summary Operations	2005	Health-related outcomes > Hospital inpatient > Summary Operations
9845	NO	N/A	41200#S131	CAT-MUL	111067/519(111586)	0.0232153	-0.0632659	0.107306	0.593571	LOGISTIC-BINARY	Operative procedures - main OPCS4: S13.1 Punch biopsy of lesion of skin of head or neck	100091	Health-related outcomes	2000	Hospital inpatient	2005	Summary Operations	2005	Health-related outcomes > Hospital inpatient > Summary Operations
9846	NO	N/A	131448	DATE	111521/65(111586)	0.0640979	-0.181311	0.291171	0.594077	LOGISTIC-BINARY	Date J14 first reported (pneumonia due to haemophilus influenzae)	2410	Health-related outcomes		First occurrences		First occurrences	2410	Health-related outcomes > First occurrences > Respiratory system disorders
9847	NO	N/A	41200#X302	CAT-MUL	111547/39(111586)	0.0817301	-0.234874	0.368871	0.594307	LOGISTIC-BINARY	Operative procedures - main OPCS4: X30.2 Injection of gamma globulin	100091	Health-related outcomes	2000	Hospital inpatient	2005	Summary Operations	2005	Health-related outcomes > Hospital inpatient > Summary Operations
9848	NO	N/A	21034	CAT-SIN	45185	-0.0047536	-0.0222432	0.012736	0.594308	ORDERED-LOGISTIC	Frequency of loose/mushy/watery stools in the last 3 months	100089	Online follow-up	153	Digestive health	153	Digestive health	153	Online follow-up > Digestive health
9849	NO	N/A	20003#1140852976	CAT-MUL	107960/3615(111575)	-0.00904421	-0.0425075	0.0240718	0.594371	LOGISTIC-BINARY	Treatment/medication code: multivitamins	100000	UK Biobank Assessment Centre	100071	Verbal interview	100075	Medications	100075	UK Biobank Assessment Centre > Verbal interview > Medications
9850	NO	N/A	131972	DATE	107643/3943(111586)	0.00866967	-0.0233971	0.040431	0.594406	LOGISTIC-BINARY	Date M85 first reported (other disorders of bone density and structure)	2413	Health-related outcomes		First occurrences		First occurrences	2413	Health-related outcomes > First occurrences > Musculoskeletal system and connective tissue disorders
9851	NO	N/A	120039#7	CAT-MUL	38775/4613(43388)	-0.00835343	-0.0392284	0.0222732	0.594415	LOGISTIC-BINARY	Location of pain during the past week: Left hip	154	Online follow-up		Experience of pain		Experience of pain	154	Online follow-up > Experience of pain
9852	NO	N/A	20554#4	CAT-MUL	40357/128(40485)	0.0461919	-0.128815	0.211711	0.594475	LOGISTIC-BINARY	Actions taken following self-harm: Use a helpline / voluntary organization	100089	Online follow-up	136	Mental health	146	Self-harm behaviours	146	Online follow-up > Mental health > Self-harm behaviours
9853	NO	N/A	41272#M838	CAT-MUL	111557/29(111586)	0.0946671	-0.275281	0.425468	0.594604	LOGISTIC-BINARY	Operative procedures - OPCS4: M83.8 Other specified other operations on urinary tract	100091	Health-related outcomes	2000	Hospital inpatient	2005	Summary Operations	2005	Health-related outcomes > Hospital inpatient > Summary Operations
9854	NO	N/A	41272#E028	CAT-MUL	111478/108(111586)	0.0500495	-0.140113	0.229074	0.594609	LOGISTIC-BINARY	Operative procedures - OPCS4: E02.8 Other specified plastic operations on nose	100091	Health-related outcomes	2000	Hospital inpatient	2005	Summary Operations	2005	Health-related outcomes > Hospital inpatient > Summary Operations
9855	NO	N/A	27830	CONTINUOUS	3610	-0.00887052	-0.0415664	0.0238253	0.594811	LINEAR	Retinal pigment epithelium thickness at inner superior subfield (left)	100078	Assessment Centre	100079	Physical measures	100079	Physical measures	100079	Assessment Centre > Physical measures > Eye measures > Retinal optical coherence tomography > Derived OCT measures
9856	NO	N/A	41273#522	CAT-MUL	111545/41(111586)	0.0793466	-0.228253	0.358699	0.59488	LOGISTIC-BINARY	Operative procedures - OPCS3: 522 Cholecystectomy	100091	Health-related outcomes	2000	Hospital inpatient	2005	Summary Operations	2005	Health-related outcomes > Hospital inpatient > Summary Operations
9857	NO	N/A	41200#A661	CAT-MUL	111576/10(111586)	0.157163	-0.482407	0.691994	0.594959	LOGISTIC-BINARY	Operative procedures - main OPCS4: A66.1 Tarsal tunnel release	100091	Health-related outcomes	2000	Hospital inpatient	2005	Summary Operations	2005	Health-related outcomes > Hospital inpatient > Summary Operations
9858	NO	N/A	20003#1140870390	CAT-MUL	111141/434(111575)	0.0252669	-0.0693789	0.117055	0.595115	LOGISTIC-BINARY	Treatment/medication code: ferrous sulphate	100000	UK Biobank Assessment Centre	100071	Verbal interview	100075	Medications	100075	UK Biobank Assessment Centre > Verbal interview > Medications
9859	NO	N/A	3912	CAT-SIN	746/75(821)	-0.0702005	-0.33862	0.180658	0.595121	LOGISTIC-BINARY	Adopted father still alive	100000	UK Biobank Assessment Centre	100025	Touchscreen	100034	Family history	100034	UK Biobank Assessment Centre > Touchscreen > Family history
9860	NO	N/A	41200#C151	CAT-MUL	111429/157(111586)	0.0415856	-0.115797	0.191233	0.595125	LOGISTIC-BINARY	Operative procedures - main OPCS4: C15.1 Correction of ectropion NEC	100091	Health-related outcomes	2000	Hospital inpatient	2005	Summary Operations	2005	Health-related outcomes > Hospital inpatient > Summary Operations
9861	NO	N/A	120039#16	CAT-MUL	40953/2435(43388)	0.0110471	-0.0299498	0.0515567	0.595172	LOGISTIC-BINARY	Location of pain during the past week: Abdomen	154	Online follow-up		Experience of pain		Experience of pain	154	Online follow-up > Experience of pain
9862	NO	N/A	41200#W158	CAT-MUL	111500/86(111586)	-0.0590371	-0.285165	0.15111	0.595173	LOGISTIC-BINARY	Operative procedures - main OPCS4: W15.8 Other specified division of bone of foot	100091	Health-related outcomes	2000	Hospital inpatient	2005	Summary Operations	2005	Health-related outcomes > Hospital inpatient > Summary Operations
9863	NO	N/A	20277#9129	CAT-MUL	75392/23(75415)	-0.116468	-0.580162	0.284285	0.595211	LOGISTIC-BINARY	Job code at visit: Labourers in other construction trades n.e.c.	100000	UK Biobank Assessment Centre	100071	Verbal interview	100073	Employment	100073	UK Biobank Assessment Centre > Verbal interview > Employment
9864	NO	N/A	20003#1141181562	CAT-MUL	111565/10(111575)	-0.184478	-0.953198	0.426377	0.595299	LOGISTIC-BINARY	Treatment/medication code: benadryl one a day 10mg tablet	100000	UK Biobank Assessment Centre	100071	Verbal interview	100075	Medications	100075	UK Biobank Assessment Centre > Verbal interview > Medications
9865	NO	N/A	20111#8	CAT-MUL	66933/19633(86566)	-0.00432826	-0.0203255	0.0116223	0.595365	LOGISTIC-BINARY	Illnesses of siblings: High blood pressure	100000	UK Biobank Assessment Centre	100025	Touchscreen	100034	Family history	100034	UK Biobank Assessment Centre > Touchscreen > Family history
9866	NO	N/A	41210#F362	CAT-MUL	111552/34(111586)	-0.0959213	-0.472551	0.238582	0.595497	LOGISTIC-BINARY	Operative procedures - secondary OPCS4: F36.2 Biopsy of lesion of tonsil	100091	Health-related outcomes	2000	Hospital inpatient	2005	Summary Operations	2005	Health-related outcomes > Hospital inpatient > Summary Operations
9867	NO	N/A	41272#M071	CAT-MUL	111570/16(111586)	-0.142898	-0.721623	0.342662	0.595504	LOGISTIC-BINARY	Operative procedures - OPCS4	100091	Health-related outcomes	2000	Hospital inpatient	2005	Summary Operations	2005	Health-related outcomes > Hospital inpatient > Summary Operations
9868	NO	N/A	20004#1441	CAT-MUL	111564/11(111575)	-0.173819	-0.892712	0.406079	0.59552	LOGISTIC-BINARY	Operation code: amputation of foot	100000	UK Biobank Assessment Centre	100071	Verbal interview	100076	Operations	100076	UK Biobank Assessment Centre > Verbal interview > Operations
9869	NO	N/A	41200#W835	CAT-MUL	111560/26(111586)	0.0991982	-0.290694	0.445901	0.595573	LOGISTIC-BINARY	Operative procedures - main OPCS4: W83.5 Endoscopic articular thermal chondroplasty	100091	Health-related outcomes	2000	Hospital inpatient	2005	Summary Operations	2005	Health-related outcomes > Hospital inpatient > Summary Operations
9870	NO	N/A	25061	CONTINUOUS	11696	-0.00476231	-0.0223645	0.0128399	0.595896	LINEAR	Mean FA in fornix on FA skeleton	100000	UK Biobank Assessment Centre	100003	Imaging	100	Brain MRI	134	UK Biobank Assessment Centre > Imaging > Brain MRI > Diffusion brain MRI > dMRI skeleton
9871	NO	N/A	41200#S643	CAT-MUL	111574/12(111586)	-0.168003	-0.861055	0.394254	0.595974	LOGISTIC-BINARY	Operative procedures - main OPCS4: S64.3 Destruction of nail bed NEC	100091	Health-related outcomes	2000	Hospital inpatient	2005	Summary Operations	2005	Health-related outcomes > Hospital inpatient > Summary Operations
9872	NO	N/A	40006#D012	CAT-MUL	111515/71(111586)	0.0610911	-0.173657	0.279101	0.596125	LOGISTIC-BINARY	Type of cancer: ICD10: D01.2 Rectum	100091	Health-related outcomes	100092	Cancer register	100092	Cancer register	100092	Health-related outcomes > Cancer register
9873	NO	N/A	20426	CAT-SIN	4686/6793(11479)	0.010149	-0.0273425	0.047733	0.596135	LOGISTIC-BINARY	Restless during period of worst anxiety	100089	Online follow-up	136	Mental health	140	Anxiety	140	Online follow-up > Mental health > Anxiety
9874	NO	N/A	41210#A208	CAT-MUL	111562/24(111586)	0.103014	-0.303559	0.463119	0.596161	LOGISTIC-BINARY	Operative procedures - secondary OPCS4: A20.8 Other specified other operations on ventricle of brain	100091	Health-related outcomes	2000	Hospital inpatient	2005	Summary Operations	2005	Health-related outcomes > Hospital inpatient > Summary Operations
9875	NO	N/A	41272#A208	CAT-MUL	111562/24(111586)	0.103014	-0.303559	0.463119	0.596161	LOGISTIC-BINARY	Operative procedures - OPCS4: A20.8 Other specified other operations on ventricle of brain	100091	Health-related outcomes	2000	Hospital inpatient	2005	Summary Operations	2005	Health-related outcomes > Hospital inpatient > Summary Operations
9876	NO	N/A	41272#J611	CAT-MUL	111576/10(111586)	0.154513	-0.475782	0.683671	0.596224	LOGISTIC-BINARY	Operative procedures - OPCS4: J61.1 Open cystogastrotomy of pancreas	100091	Health-related outcomes	2000	Hospital inpatient	2005	Summary Operations	2005	Health-related outcomes > Hospital inpatient > Summary Operations
9877	NO	N/A	131566	DATE	110927/659(111586)	-0.0209717	-0.0995905	0.0556495	0.596341	LOGISTIC-BINARY	Date K07 first reported (dentofacial anomalies [including malocclusion])	2411	Health-related outcomes		First occurrences		First occurrences	2411	Health-related outcomes > First occurrences > Digestive system disorders
9878	NO	N/A	41200#A484	CAT-MUL	111557/29(111586)	0.0934452	-0.273536	0.42162	0.596478	LOGISTIC-BINARY	Operative procedures - main OPCS4: A48.4 Attention to neurostimulator adjacent to spinal cord NEC	100091	Health-related outcomes	2000	Hospital inpatient	2005	Summary Operations	2005	Health-related outcomes > Hospital inpatient > Summary Operations
9879	NO	N/A	41200#T438	CAT-MUL	111547/39(111586)	0.0812025	-0.235363	0.368149	0.596551	LOGISTIC-BINARY	Operative procedures - main OPCS4: T43.8 Other specified diagnostic endoscopic examination of peritoneum	100091	Health-related outcomes	2000	Hospital inpatient	2005	Summary Operations	2005	Health-related outcomes > Hospital inpatient > Summary Operations
9880	NO	N/A	20550#1	CAT-MUL	35442/5025(40467)	0.0079852	-0.0216915	0.0374469	0.596586	LOGISTIC-BINARY	Activities undertaken to treat anxiety: Talking therapies, such as psychotherapy, counselling, group therapy or CBT	100089	Online follow-up	136	Mental health	140	Anxiety	140	Online follow-up > Mental health > Anxiety
9881	NO	N/A	41272#B378	CAT-MUL	111497/89(111586)	-0.0580034	-0.280909	0.149351	0.596606	LOGISTIC-BINARY	Operative procedures - OPCS4: B37.8 Other specified other operations on breast	100091	Health-related outcomes	2000	Hospital inpatient	2005	Summary Operations	2005	Health-related outcomes > Hospital inpatient > Summary Operations
9882	NO	N/A	41272#W611	CAT-MUL	111506/80(111586)	-0.0611104	-0.29646	0.156976	0.596644	LOGISTIC-BINARY	Operative procedures - OPCS4: W61.1 Primary arthrodesis and articular bone graft NEC	100091	Health-related outcomes	2000	Hospital inpatient	2005	Summary Operations	2005	Health-related outcomes > Hospital inpatient > Summary Operations
9883	NO	N/A	41272#M303	CAT-MUL	111570/16(111586)	0.124966	-0.375754	0.558383	0.596724	LOGISTIC-BINARY	Operative procedures - OPCS4: M30.3 Endoscopic ureteric urine sampling	100091	Health-related outcomes	2000	Hospital inpatient	2005	Summary Operations	2005	Health-related outcomes > Hospital inpatient > Summary Operations
9884	NO	N/A	41210#Q174	CAT-MUL	111560/26(111586)	-0.110035	-0.548071	0.271635	0.596838	LOGISTIC-BINARY	Operative procedures - secondary OPCS4: Q17.4 Endoscopic destruction of lesion of uterus NEC	100091	Health-related outcomes	2000	Hospital inpatient	2005	Summary Operations	2005	Health-related outcomes > Hospital inpatient > Summary Operations
9885	NO	N/A	41210#K651	CAT-MUL	111575/11(111586)	-0.175313	-0.903591	0.411045	0.59702	LOGISTIC-BINARY	Operative procedures - secondary OPCS4: K65.1 Catheterisation of combination of right and left side of heart NEC	100091	Health-related outcomes	2000	Hospital inpatient	2005	Summary Operations	2005	Health-related outcomes > Hospital inpatient > Summary Operations
9886	NO	N/A	100260	CAT-SIN	15406	-0.00869366	-0.0409256	0.0235383	0.597059	ORDERED-LOGISTIC	Added milk to instant coffee	100089	Online follow-up	100090	Diet by 24-hour recall	100104	Hot/cold beverages yesterday	100104	Online follow-up > Diet by 24-hour recall > Hot/cold beverages yesterday
9887	NO	N/A	41272#M651	CAT-MUL	111132/454(111586)	0.0245875	-0.0679697	0.114443	0.597119	LOGISTIC-BINARY	Operative procedures - OPCS4: M65.1 Endoscopic resection of prostate using electrotome	100091	Health-related outcomes	2000	Hospital inpatient	2005	Summary Operations	2005	Health-related outcomes > Hospital inpatient > Summary Operations
9888	NO	N/A	41210#Q124	CAT-MUL	111357/229(111586)	0.0344756	-0.0961376	0.159732	0.597149	LOGISTIC-BINARY	Operative procedures - secondary OPCS4: Q12.4 Removal of intrauterine contraceptive device NEC	100091	Health-related outcomes	2000	Hospital inpatient	2005	Summary Operations	2005	Health-related outcomes > Hospital inpatient > Summary Operations
9889	NO	N/A	41272#E178	CAT-MUL	111408/178(111586)	0.0387976	-0.108627	0.17942	0.597203	LOGISTIC-BINARY	Operative procedures - OPCS4: E17.8 Other specified operations on unspecified nasal sinus	100091	Health-related outcomes	2000	Hospital inpatient	2005	Summary Operations	2005	Health-related outcomes > Hospital inpatient > Summary Operations
9890	NO	N/A	41273#708	CAT-MUL	111515/71(111586)	-0.0650734	-0.31684	0.167153	0.597452	LOGISTIC-BINARY	Operative procedures - OPCS3: 708 Intra-uterine introduction	100091	Health-related outcomes	2000	Hospital inpatient	2005	Summary Operations	2005	Health-related outcomes > Hospital inpatient > Summary Operations
9891	NO	N/A	41200#M662	CAT-MUL	111401/185(111586)	-0.0395983	-0.190328	0.103864	0.597472	LOGISTIC-BINARY	Operative procedures - main OPCS4: M66.2 Endoscopic incision of outlet of male bladder NEC	100091	Health-related outcomes	2000	Hospital inpatient	2005	Summary Operations	2005	Health-related outcomes > Hospital inpatient > Summary Operations
9892	NO	N/A	41272#X104	CAT-MUL	111559/27(111586)	-0.107175	-0.533886	0.266037	0.597517	LOGISTIC-BINARY	Operative procedures - OPCS4: X10.4 Amputation through metatarsal bones	100091	Health-related outcomes	2000	Hospital inpatient	2005	Summary Operations	2005	Health-related outcomes > Hospital inpatient > Summary Operations
9893	NO	N/A	22617#5233	CAT-MUL	31826/17(31843)	0.120143	-0.362461	0.537459	0.597557	LOGISTIC-BINARY	Job code - historical: Auto electricians	100089	Online follow-up	123	Work environment	130	Employment history	130	Online follow-up > Work environment > Employment history
9894	NO	N/A	41200#A573	CAT-MUL	111504/82(111586)	-0.0601141	-0.292094	0.155059	0.597574	LOGISTIC-BINARY	Operative procedures - main OPCS4: A57.3 Radiofrequency controlled thermal destruction of spinal nerve root	100091	Health-related outcomes	2000	Hospital inpatient	2005	Summary Operations	2005	Health-related outcomes > Hospital inpatient > Summary Operations
9895	NO	N/A	41272#W784	CAT-MUL	111329/257(111586)	-0.0335813	-0.160931	0.0885813	0.597591	LOGISTIC-BINARY	Operative procedures - OPCS4: W78.4 Limited release of contracture of capsule of joint	100091	Health-related outcomes	2000	Hospital inpatient	2005	Summary Operations	2005	Health-related outcomes > Hospital inpatient > Summary Operations
9896	NO	N/A	41200#X723	CAT-MUL	111391/195(111586)	-0.0385564	-0.185284	0.101298	0.597654	LOGISTIC-BINARY	Operative procedures - main OPCS4: X72.3 Delivery of simple parenteral chemotherapy for neoplasm at first attendance	100091	Health-related outcomes	2000	Hospital inpatient	2005	Summary Operations	2005	Health-related outcomes > Hospital inpatient > Summary Operations
9897	NO	N/A	41200#M492	CAT-MUL	111518/68(111586)	-0.0661282	-0.32247	0.169814	0.597718	LOGISTIC-BINARY	Operative procedures - main OPCS4: M49.2 Change of suprapubic tube into bladder	100091	Health-related outcomes	2000	Hospital inpatient	2005	Summary Operations	2005	Health-related outcomes > Hospital inpatient > Summary Operations
9898	NO	N/A	41200#C462	CAT-MUL	111572/14(111586)	-0.152823	-0.779229	0.366649	0.597749	LOGISTIC-BINARY	Operative procedures - main OPCS4: C46.2 Lamellar graft to cornea NEC	100091	Health-related outcomes	2000	Hospital inpatient	2005	Summary Operations	2005	Health-related outcomes > Hospital inpatient > Summary Operations
9899	NO	N/A	20003#1140879404	CAT-MUL	111489/86(111575)	0.0551984	-0.157131	0.253637	0.597752	LOGISTIC-BINARY	Treatment/medication code: docusate sodium	100000	UK Biobank Assessment Centre	100071	Verbal interview	100075	Medications	100075	UK Biobank Assessment Centre > Verbal interview > Medications
9900	NO	N/A	20516	CAT-SIN	40494	-0.00845182	-0.0398792	0.0229755	0.597789	ORDERED-LOGISTIC	Recent restlessness	100089	Online follow-up	136	Mental health	140	Anxiety	140	Online follow-up > Mental health > Anxiety
9901	NO	N/A	25911	CONTINUOUS	12297	0.00478281	-0.0129883	0.0225539	0.597825	LINEAR	Volume of grey matter in VIIIa Cerebellum (right)	1101	UK Biobank Assessment Centre		Imaging		Imaging	1101	UK Biobank Assessment Centre > Imaging > Brain MRI > T1 structural brain MRI > Regional grey matter volumes (FAST)
9902	NO	N/A	41272#D088	CAT-MUL	111567/19(111586)	-0.129634	-0.654056	0.316105	0.597837	LOGISTIC-BINARY	Operative procedures - OPCS4: D08.8 Other specified other operations on external auditory canal	100091	Health-related outcomes	2000	Hospital inpatient	2005	Summary Operations	2005	Health-related outcomes > Hospital inpatient > Summary Operations
9903	NO	N/A	41272#T728	CAT-MUL	111475/111(111586)	-0.0513647	-0.248618	0.133596	0.597866	LOGISTIC-BINARY	Operative procedures - OPCS4: T72.8 Other specified other operations on sheath of tendon	100091	Health-related outcomes	2000	Hospital inpatient	2005	Summary Operations	2005	Health-related outcomes > Hospital inpatient > Summary Operations
9904	NO	N/A	20004#1296	CAT-MUL	110600/975(111575)	0.0168528	-0.0464248	0.078851	0.597893	LOGISTIC-BINARY	Operation code: bone surgery/joint surgery	100000	UK Biobank Assessment Centre	100071	Verbal interview	100076	Operations	100076	UK Biobank Assessment Centre > Verbal interview > Operations
9905	NO	N/A	40006#D375	CAT-MUL	111566/20(111586)	-0.126743	-0.637985	0.310474	0.598012	LOGISTIC-BINARY	Type of cancer: ICD10: D37.5 Rectum	100091	Health-related outcomes	100092	Cancer register	100092	Cancer register	100092	Health-related outcomes > Cancer register
9906	NO	N/A	22601#22143069	CAT-MUL	31808/35(31843)	-0.0937689	-0.464441	0.236015	0.598244	LOGISTIC-BINARY	Job coding: ophthalmic optician, optometrist	100089	Online follow-up	123	Work environment	130	Employment history	130	Online follow-up > Work environment > Employment history
9907	NO	N/A	22617#2214	CAT-MUL	31808/35(31843)	-0.0937689	-0.464441	0.236015	0.598244	LOGISTIC-BINARY	Job code - historical: Ophthalmic opticians	100089	Online follow-up	123	Work environment	130	Employment history	130	Online follow-up > Work environment > Employment history
9908	NO	N/A	41210#S259	CAT-MUL	111571/15(111586)	-0.147069	-0.749047	0.354398	0.598268	LOGISTIC-BINARY	Operative procedures - secondary OPCS4: S25.9 Unspecified local flap of skin and fascia	100091	Health-related outcomes	2000	Hospital inpatient	2005	Summary Operations	2005	Health-related outcomes > Hospital inpatient > Summary Operations
9909	NO	N/A	41200#K753	CAT-MUL	111216/370(111586)	0.0270841	-0.0753807	0.126221	0.598306	LOGISTIC-BINARY	Operative procedures - main OPCS4: K75.3 Percutaneous transluminal balloon angioplasty and insertion of 1-2 stents into coronary artery	100091	Health-related outcomes	2000	Hospital inpatient	2005	Summary Operations	2005	Health-related outcomes > Hospital inpatient > Summary Operations
9910	NO	N/A	41272#M535	CAT-MUL	111560/26(111586)	0.0984846	-0.291774	0.444967	0.598334	LOGISTIC-BINARY	Operative procedures - OPCS4: M53.5 Partial removal of tension-free vaginal tape	100091	Health-related outcomes	2000	Hospital inpatient	2005	Summary Operations	2005	Health-related outcomes > Hospital inpatient > Summary Operations
9911	NO	N/A	22139	CAT-SIN	32377/19(32396)	0.114458	-0.344958	0.513701	0.598409	LOGISTIC-BINARY	Doctor diagnosed asbestosis	100089	Online follow-up	123	Work environment	132	Medical information	132	Online follow-up > Work environment > Medical information
9912	NO	N/A	41200#C132	CAT-MUL	111253/333(111586)	0.0285154	-0.0795155	0.132836	0.59846	LOGISTIC-BINARY	Operative procedures - main OPCS4: C13.2 Blepharoplasty of upper eyelid	100091	Health-related outcomes	2000	Hospital inpatient	2005	Summary Operations	2005	Health-related outcomes > Hospital inpatient > Summary Operations
9913	NO	N/A	41246#1420	CAT-MUL	106336/1047(107383)	0.0162126	-0.0447317	0.0759683	0.598466	LOGISTIC-BINARY	Treatment speciality of consultant (recoded): Diabetic medicine	100091	Health-related outcomes	2000	Hospital inpatient	2001	Summary Administration	2001	Health-related outcomes > Hospital inpatient > Summary Administration
9914	NO	N/A	20004#1442	CAT-MUL	111481/94(111575)	-0.0558995	-0.271623	0.145232	0.598582	LOGISTIC-BINARY	Operation code: amputation of toe	100000	UK Biobank Assessment Centre	100071	Verbal interview	100076	Operations	100076	UK Biobank Assessment Centre > Verbal interview > Operations
9915	NO	N/A	131434	DATE	111541/45(111586)	0.0757925	-0.22026	0.345849	0.598583	LOGISTIC-BINARY	Date J05 first reported (acute obstructive laryngitis [croup] and epiglottitis)	2410	Health-related outcomes		First occurrences		First occurrences	2410	Health-related outcomes > First occurrences > Respiratory system disorders
9916	NO	N/A	41200#X961	CAT-MUL	111424/162(111586)	-0.042308	-0.204195	0.111241	0.598723	LOGISTIC-BINARY	Operative procedures - main OPCS4: X96.1 Immunoglobulins Band 1	100091	Health-related outcomes	2000	Hospital inpatient	2005	Summary Operations	2005	Health-related outcomes > Hospital inpatient > Summary Operations
9917	NO	N/A	20088#340	CAT-MUL	15014/392(15406)	-0.0273728	-0.131041	0.0729621	0.598755	LOGISTIC-BINARY	Types of spreads/sauces consumed: Brown sauce	100089	Online follow-up	100090	Diet by 24-hour recall	100110	Spreads/sauces/cooking oils yesterday	100110	Online follow-up > Diet by 24-hour recall > Spreads/sauces/cooking oils yesterday
9918	NO	N/A	20112#10	CAT-MUL	560/52(612)	0.0762422	-0.218839	0.351768	0.59882	LOGISTIC-BINARY	Illnesses of adopted father: Alzheimer's disease/dementia	100000	UK Biobank Assessment Centre	100025	Touchscreen	100034	Family history	100034	UK Biobank Assessment Centre > Touchscreen > Family history
9919	NO	N/A	20085#4	CAT-MUL	15382/24(15406)	0.102128	-0.303518	0.462287	0.598919	LOGISTIC-BINARY	Reason for not eating or drinking normally: Fasting	100089	Online follow-up	100090	Diet by 24-hour recall	100097	Typical diet yesterday	100097	Online follow-up > Diet by 24-hour recall > Typical diet yesterday
9920	NO	N/A	41200#T311	CAT-MUL	111554/32(111586)	0.0893028	-0.262756	0.405869	0.598971	LOGISTIC-BINARY	Operative procedures - main OPCS4: T31.1 Biopsy of lesion of anterior abdominal wall	100091	Health-related outcomes	2000	Hospital inpatient	2005	Summary Operations	2005	Health-related outcomes > Hospital inpatient > Summary Operations
9921	NO	N/A	41210#Y978	CAT-MUL	111574/12(111586)	0.142137	-0.438386	0.633642	0.599042	LOGISTIC-BINARY	Operative procedures - secondary OPCS4: Y97.8 Other specified radiology with contrast	100091	Health-related outcomes	2000	Hospital inpatient	2005	Summary Operations	2005	Health-related outcomes > Hospital inpatient > Summary Operations
9922	NO	N/A	41272#Y978	CAT-MUL	111574/12(111586)	0.142137	-0.438386	0.633642	0.599042	LOGISTIC-BINARY	Operative procedures - OPCS4: Y97.8 Other specified radiology with contrast	100091	Health-related outcomes	2000	Hospital inpatient	2005	Summary Operations	2005	Health-related outcomes > Hospital inpatient > Summary Operations
9923	NO	N/A	22609#2	CAT-MUL	28170/3218(31388)	0.0098068	-0.0269322	0.0461999	0.599103	LOGISTIC-BINARY	Workplace very dusty	100089	Online follow-up	123	Work environment	130	Employment history	130	Online follow-up > Work environment > Employment history
9924	NO	N/A	41272#K261	CAT-MUL	111575/11(111586)	-0.173254	-0.896131	0.410648	0.599136	LOGISTIC-BINARY	Operative procedures - OPCS4: K26.1 Allograft replacement of aortic valve	100091	Health-related outcomes	2000	Hospital inpatient	2005	Summary Operations	2005	Health-related outcomes > Hospital inpatient > Summary Operations
9925	NO	N/A	40006#C65	CAT-MUL	111549/37(111586)	-0.0907716	-0.44971	0.229799	0.599145	LOGISTIC-BINARY	Type of cancer: ICD10: C65 Malignant neoplasm of renal pelvis	100091	Health-related outcomes	100092	Cancer register	100092	Cancer register	100092	Health-related outcomes > Cancer register
9926	NO	N/A	41272#E352	CAT-MUL	111532/54(111586)	0.0689717	-0.199708	0.316031	0.599158	LOGISTIC-BINARY	Operative procedures - OPCS4: E35.2 Endoscopic resection of lesion of larynx	100091	Health-related outcomes	2000	Hospital inpatient	2005	Summary Operations	2005	Health-related outcomes > Hospital inpatient > Summary Operations
9927	NO	N/A	20003#1141145812	CAT-MUL	111326/249(111575)	-0.0339526	-0.163415	0.0901346	0.599431	LOGISTIC-BINARY	Treatment/medication code: minerals - magnesium	100000	UK Biobank Assessment Centre	100071	Verbal interview	100075	Medications	100075	UK Biobank Assessment Centre > Verbal interview > Medications
9928	NO	N/A	20090#372	CAT-MUL	15312/94(15406)	-0.0560354	-0.272806	0.146109	0.599483	LOGISTIC-BINARY	Type of fat/oil used in cooking: Very low fat polyunsaturated margarine	100089	Online follow-up	100090	Diet by 24-hour recall	100110	Spreads/sauces/cooking oils yesterday	100110	Online follow-up > Diet by 24-hour recall > Spreads/sauces/cooking oils yesterday
9929	NO	N/A	41210#Y141	CAT-MUL	111500/86(111586)	-0.0582897	-0.284226	0.151687	0.599556	LOGISTIC-BINARY	Operative procedures - secondary OPCS4: Y14.1 Insertion of expanding covered metal stent into organ NOC	100091	Health-related outcomes	2000	Hospital inpatient	2005	Summary Operations	2005	Health-related outcomes > Hospital inpatient > Summary Operations
9930	NO	N/A	41272#Y141	CAT-MUL	111500/86(111586)	-0.0582897	-0.284226	0.151687	0.599556	LOGISTIC-BINARY	Operative procedures - OPCS4: Y14.1 Insertion of expanding covered metal stent into organ NOC	100091	Health-related outcomes	2000	Hospital inpatient	2005	Summary Operations	2005	Health-related outcomes > Hospital inpatient > Summary Operations
9931	NO	N/A	6145#1	CAT-MUL	100903/10013(110916)	0.00549624	-0.0150791	0.0259574	0.599562	LOGISTIC-BINARY	Illness, injury, bereavement, stress in last 2 years: Serious illness, injury or assault to yourself	100000	UK Biobank Assessment Centre	100025	Touchscreen	100059	Psychosocial factors	100060	UK Biobank Assessment Centre > Touchscreen > Psychosocial factors > Mental health
9932	NO	N/A	41200#M039	CAT-MUL	111474/112(111586)	0.0484109	-0.137953	0.224029	0.599633	LOGISTIC-BINARY	Operative procedures - main OPCS4: M03.9 Unspecified partial excision of kidney	100091	Health-related outcomes	2000	Hospital inpatient	2005	Summary Operations	2005	Health-related outcomes > Hospital inpatient > Summary Operations
9933	NO	N/A	41272#M039	CAT-MUL	111474/112(111586)	0.0484109	-0.137953	0.224029	0.599633	LOGISTIC-BINARY	Operative procedures - OPCS4: M03.9 Unspecified partial excision of kidney	100091	Health-related outcomes	2000	Hospital inpatient	2005	Summary Operations	2005	Health-related outcomes > Hospital inpatient > Summary Operations
9934	NO	N/A	41200#M655	CAT-MUL	111542/44(111586)	0.0757543	-0.221093	0.346636	0.599688	LOGISTIC-BINARY	Operative procedures - main OPCS4: M65.5 Endoscopic resection of prostate using vapotrode	100091	Health-related outcomes	2000	Hospital inpatient	2005	Summary Operations	2005	Health-related outcomes > Hospital inpatient > Summary Operations
9935	NO	N/A	41200#L181	CAT-MUL	111575/11(111586)	0.148103	-0.458707	0.662255	0.599729	LOGISTIC-BINARY	Operative procedures - main OPCS4: L18.1 Emergency replacement of aneurysmal segment of ascending aorta by anastomosis of aorta to aorta	100091	Health-related outcomes	2000	Hospital inpatient	2005	Summary Operations	2005	Health-related outcomes > Hospital inpatient > Summary Operations
9936	NO	N/A	41272#L181	CAT-MUL	111575/11(111586)	0.148103	-0.458707	0.662255	0.599729	LOGISTIC-BINARY	Operative procedures - OPCS4: L18.1 Emergency replacement of aneurysmal segment of ascending aorta by anastomosis of aorta to aorta	100091	Health-related outcomes	2000	Hospital inpatient	2005	Summary Operations	2005	Health-related outcomes > Hospital inpatient > Summary Operations
9937	NO	N/A	41210#Y206	CAT-MUL	111575/11(111586)	0.147487	-0.45799	0.658297	0.599833	LOGISTIC-BINARY	Operative procedures - secondary OPCS4: Y20.6 Plugged biopsy NOC	100091	Health-related outcomes	2000	Hospital inpatient	2005	Summary Operations	2005	Health-related outcomes > Hospital inpatient > Summary Operations
9938	NO	N/A	41272#Y206	CAT-MUL	111575/11(111586)	0.147487	-0.45799	0.658297	0.599833	LOGISTIC-BINARY	Operative procedures - OPCS4: Y20.6 Plugged biopsy NOC	100091	Health-related outcomes	2000	Hospital inpatient	2005	Summary Operations	2005	Health-related outcomes > Hospital inpatient > Summary Operations
9939	NO	N/A	27834	CONTINUOUS	3610	-0.00874172	-0.0414135	0.0239301	0.599902	LINEAR	Retinal pigment epithelium thickness at outer inferior subfield (left)	100078	Assessment Centre	100079	Physical measures	100079	Physical measures	100079	Assessment Centre > Physical measures > Eye measures > Retinal optical coherence tomography > Derived OCT measures
9940	NO	N/A	41245#1330	CAT-MUL	111077/48(111125)	0.0733327	-0.213758	0.336034	0.599998	LOGISTIC-BINARY	Main speciality of consultant (recoded): General practice other than maternity	100091	Health-related outcomes	2000	Hospital inpatient	2001	Summary Administration	2001	Health-related outcomes > Hospital inpatient > Summary Administration
9941	NO	N/A	41200#P291	CAT-MUL	111532/54(111586)	-0.0742213	-0.36542	0.190993	0.60012	LOGISTIC-BINARY	Operative procedures - main OPCS4: P29.1 Freeing of adhesions of vagina	100091	Health-related outcomes	2000	Hospital inpatient	2005	Summary Operations	2005	Health-related outcomes > Hospital inpatient > Summary Operations
9942	NO	N/A	41210#X861	CAT-MUL	111541/45(111586)	-0.0819736	-0.405237	0.209765	0.600164	LOGISTIC-BINARY	Operative procedures - secondary OPCS4: X86.1 Antifungal drugs Band 1	100091	Health-related outcomes	2000	Hospital inpatient	2005	Summary Operations	2005	Health-related outcomes > Hospital inpatient > Summary Operations
9943	NO	N/A	41215#0	CAT-MUL	103478/8108(111586)	0.00604221	-0.016627	0.0285674	0.600221	LOGISTIC-BINARY	Detention categories: Informal, not formally detained	100091	Health-related outcomes	2000	Hospital inpatient	2004	Summary Psychiatric	2004	Health-related outcomes > Hospital inpatient > Summary Psychiatric
9944	NO	N/A	20004#1520	CAT-MUL	109574/2001(111575)	-0.0119995	-0.0572094	0.0325792	0.600337	LOGISTIC-BINARY	Operation code: laparoscopy	100000	UK Biobank Assessment Centre	100071	Verbal interview	100076	Operations	100076	UK Biobank Assessment Centre > Verbal interview > Operations
9945	NO	N/A	41272#X361	CAT-MUL	111413/173(111586)	0.0390724	-0.110866	0.181977	0.600653	LOGISTIC-BINARY	Operative procedures - OPCS4: X36.1 Blood donation	100091	Health-related outcomes	2000	Hospital inpatient	2005	Summary Operations	2005	Health-related outcomes > Hospital inpatient > Summary Operations
9946	NO	N/A	20003#1141152986	CAT-MUL	111565/10(111575)	-0.18087	-0.943941	0.428478	0.600715	LOGISTIC-BINARY	Treatment/medication code: zomorph 10mg m/r capsule	100000	UK Biobank Assessment Centre	100071	Verbal interview	100075	Medications	100075	UK Biobank Assessment Centre > Verbal interview > Medications
9947	NO	N/A	20003#1140917432	CAT-MUL	111555/20(111575)	-0.12508	-0.63351	0.309819	0.600793	LOGISTIC-BINARY	Treatment/medication code: rapitil 2% eye drops	100000	UK Biobank Assessment Centre	100071	Verbal interview	100075	Medications	100075	UK Biobank Assessment Centre > Verbal interview > Medications
9948	NO	N/A	41272#H113	CAT-MUL	111570/16(111586)	-0.141129	-0.720357	0.345648	0.600849	LOGISTIC-BINARY	Operative procedures - OPCS4: H11.3 Colectomy and anastomosis NEC	100091	Health-related outcomes	2000	Hospital inpatient	2005	Summary Operations	2005	Health-related outcomes > Hospital inpatient > Summary Operations
9949	NO	N/A	41210#W158	CAT-MUL	111423/163(111586)	0.0403011	-0.11455	0.187687	0.600864	LOGISTIC-BINARY	Operative procedures - secondary OPCS4: W15.8 Other specified division of bone of foot	100091	Health-related outcomes	2000	Hospital inpatient	2005	Summary Operations	2005	Health-related outcomes > Hospital inpatient > Summary Operations
9950	NO	N/A	131480	DATE	110625/961(111586)	0.016813	-0.0468457	0.0791746	0.600914	LOGISTIC-BINARY	Date J38 first reported (diseases of vocal cords and larynx, not elsewhere classified)	2410	Health-related outcomes		First occurrences		First occurrences	2410	Health-related outcomes > First occurrences > Respiratory system disorders
9951	NO	N/A	41200#W629	CAT-MUL	111501/85(111586)	-0.0584241	-0.28578	0.152777	0.600917	LOGISTIC-BINARY	Operative procedures - main OPCS4: W62.9 Unspecified other primary fusion of other joint	100091	Health-related outcomes	2000	Hospital inpatient	2005	Summary Operations	2005	Health-related outcomes > Hospital inpatient > Summary Operations
9952	NO	N/A	41272#G584	CAT-MUL	111565/21(111586)	0.108404	-0.327418	0.490382	0.600927	LOGISTIC-BINARY	Operative procedures - OPCS4: G58.4 Partial jejunectomy and anastomosis of jejunum to ileum	100091	Health-related outcomes	2000	Hospital inpatient	2005	Summary Operations	2005	Health-related outcomes > Hospital inpatient > Summary Operations
9953	NO	N/A	41210#X386	CAT-MUL	111546/40(111586)	0.0793056	-0.233295	0.363268	0.600972	LOGISTIC-BINARY	Operative procedures - secondary OPCS4: X38.6 Subcutaneous injection for local action NEC	100091	Health-related outcomes	2000	Hospital inpatient	2005	Summary Operations	2005	Health-related outcomes > Hospital inpatient > Summary Operations
9954	NO	N/A	41200#C134	CAT-MUL	111555/31(111586)	0.0896697	-0.26626	0.408899	0.600985	LOGISTIC-BINARY	Operative procedures - main OPCS4: C13.4 Blepharoplasty NEC	100091	Health-related outcomes	2000	Hospital inpatient	2005	Summary Operations	2005	Health-related outcomes > Hospital inpatient > Summary Operations
9955	NO	N/A	20111#3	CAT-MUL	84110/1700(85810)	0.0127435	-0.0353976	0.0601601	0.601109	LOGISTIC-BINARY	Illnesses of siblings: Lung cancer	100000	UK Biobank Assessment Centre	100025	Touchscreen	100034	Family history	100034	UK Biobank Assessment Centre > Touchscreen > Family history
9956	NO	N/A	41272#T541	CAT-MUL	111451/135(111586)	-0.0460476	-0.223887	0.121771	0.601136	LOGISTIC-BINARY	Operative procedures - OPCS4: T54.1 Division of palmar fascia	100091	Health-related outcomes	2000	Hospital inpatient	2005	Summary Operations	2005	Health-related outcomes > Hospital inpatient > Summary Operations
9957	NO	N/A	40011#8851	CAT-MUL	111571/15(111586)	-0.144737	-0.742345	0.35329	0.601207	LOGISTIC-BINARY	Histology of cancer tumour: Liposarcoma, well differentiated	100091	Health-related outcomes	100092	Cancer register	100092	Cancer register	100092	Health-related outcomes > Cancer register
9958	NO	N/A	41210#Z121	CAT-MUL	111573/13(111586)	-0.157686	-0.813508	0.380824	0.601367	LOGISTIC-BINARY	Operative procedures - secondary OPCS4: Z12.1 Popliteal nerve	100091	Health-related outcomes	2000	Hospital inpatient	2005	Summary Operations	2005	Health-related outcomes > Hospital inpatient > Summary Operations
9959	NO	N/A	41272#Z121	CAT-MUL	111573/13(111586)	-0.157686	-0.813508	0.380824	0.601367	LOGISTIC-BINARY	Operative procedures - OPCS4: Z12.1 Popliteal nerve	100091	Health-related outcomes	2000	Hospital inpatient	2005	Summary Operations	2005	Health-related outcomes > Hospital inpatient > Summary Operations
9960	NO	N/A	41210#Z071	CAT-MUL	111391/195(111586)	-0.0382105	-0.185135	0.101803	0.601398	LOGISTIC-BINARY	Operative procedures - secondary OPCS4: Z07.1 Spinal nerve root of cervical spine	100091	Health-related outcomes	2000	Hospital inpatient	2005	Summary Operations	2005	Health-related outcomes > Hospital inpatient > Summary Operations
9961	NO	N/A	41272#Z071	CAT-MUL	111391/195(111586)	-0.0382105	-0.185135	0.101803	0.601398	LOGISTIC-BINARY	Operative procedures - OPCS4: Z07.1 Spinal nerve root of cervical spine	100091	Health-related outcomes	2000	Hospital inpatient	2005	Summary Operations	2005	Health-related outcomes > Hospital inpatient > Summary Operations
9962	NO	N/A	20003#1140863442	CAT-MUL	111560/15(111575)	-0.144666	-0.741916	0.353741	0.601523	LOGISTIC-BINARY	Treatment/medication code: oxazepam	100000	UK Biobank Assessment Centre	100071	Verbal interview	100075	Medications	100075	UK Biobank Assessment Centre > Verbal interview > Medications
9963	NO	N/A	41200#V138	CAT-MUL	111575/11(111586)	-0.170458	-0.889115	0.406799	0.601597	LOGISTIC-BINARY	Operative procedures - main OPCS4: V13.8 Other specified other operations on bone of face	100091	Health-related outcomes	2000	Hospital inpatient	2005	Summary Operations	2005	Health-related outcomes > Hospital inpatient > Summary Operations
9964	NO	N/A	20003#1141200640	CAT-MUL	111550/25(111575)	0.0997976	-0.29947	0.454316	0.60167	LOGISTIC-BINARY	Treatment/medication code: easyhaler salbutamol 100mcg breath-actuated dry powder inh	100000	UK Biobank Assessment Centre	100071	Verbal interview	100075	Medications	100075	UK Biobank Assessment Centre > Verbal interview > Medications
9965	NO	N/A	20090#382	CAT-MUL	15386/20(15406)	0.109164	-0.332819	0.493959	0.601964	LOGISTIC-BINARY	Type of fat/oil used in cooking: Unknown dairy spread	100089	Online follow-up	100090	Diet by 24-hour recall	100110	Spreads/sauces/cooking oils yesterday	100110	Online follow-up > Diet by 24-hour recall > Spreads/sauces/cooking oils yesterday
9966	NO	N/A	41272#T273	CAT-MUL	111392/194(111586)	0.036792	-0.104767	0.172018	0.60205	LOGISTIC-BINARY	Operative procedures - OPCS4: T27.3 Repair of ventral hernia using sutures	100091	Health-related outcomes	2000	Hospital inpatient	2005	Summary Operations	2005	Health-related outcomes > Hospital inpatient > Summary Operations
9967	NO	N/A	41272#V524	CAT-MUL	111572/14(111586)	-0.151019	-0.778352	0.368199	0.60231	LOGISTIC-BINARY	Operative procedures - OPCS4: V52.4 Biopsy of lesion of intervertebral disc NEC	100091	Health-related outcomes	2000	Hospital inpatient	2005	Summary Operations	2005	Health-related outcomes > Hospital inpatient > Summary Operations
9968	NO	N/A	41210#C271	CAT-MUL	111568/18(111586)	0.115664	-0.353555	0.523792	0.602455	LOGISTIC-BINARY	Operative procedures - secondary OPCS4: C27.1 Drainage of nasolacrimal duct	100091	Health-related outcomes	2000	Hospital inpatient	2005	Summary Operations	2005	Health-related outcomes > Hospital inpatient > Summary Operations
9969	NO	N/A	41210#S482	CAT-MUL	111441/145(111586)	0.0425209	-0.121884	0.198551	0.602588	LOGISTIC-BINARY	Operative procedures - secondary OPCS4: S48.2 Insertion of skin expander into subcutaneous tissue of breast	100091	Health-related outcomes	2000	Hospital inpatient	2005	Summary Operations	2005	Health-related outcomes > Hospital inpatient > Summary Operations
9970	NO	N/A	2704	INTEGER	48694	-0.00453142	-0.0215806	0.0125178	0.602725	ORDERED-LOGISTIC	Years since last cervical smear test	100000	UK Biobank Assessment Centre	100025	Touchscreen	100068	Sex-specific factors	100069	UK Biobank Assessment Centre > Touchscreen > Sex-specific factors > Female-specific factors
9971	NO	N/A	41272#G162	CAT-MUL	111527/59(111586)	0.0658373	-0.192739	0.304341	0.602766	LOGISTIC-BINARY	Operative procedures - OPCS4: G16.2 Diagnostic fibreoptic endoscopic ultrasound examination of oesophagus	100091	Health-related outcomes	2000	Hospital inpatient	2005	Summary Operations	2005	Health-related outcomes > Hospital inpatient > Summary Operations
9972	NO	N/A	41200#W662	CAT-MUL	111576/10(111586)	0.152465	-0.479344	0.685329	0.602782	LOGISTIC-BINARY	Operative procedures - main OPCS4: W66.2 Primary closed reduction of traumatic dislocation of joint and skeletal traction NEC	100091	Health-related outcomes	2000	Hospital inpatient	2005	Summary Operations	2005	Health-related outcomes > Hospital inpatient > Summary Operations
9973	NO	N/A	41272#U083	CAT-MUL	111562/24(111586)	0.10091	-0.305173	0.459701	0.602936	LOGISTIC-BINARY	Operative procedures - OPCS4: U08.3 Plain x-ray of abdomen	100091	Health-related outcomes	2000	Hospital inpatient	2005	Summary Operations	2005	Health-related outcomes > Hospital inpatient > Summary Operations
9974	NO	N/A	131158	DATE	110876/710(111586)	-0.0197856	-0.0952757	0.0538596	0.602947	LOGISTIC-BINARY	Date H20 first reported (iridocyclitis)	2407	Health-related outcomes		First occurrences		First occurrences	2407	Health-related outcomes > First occurrences > Eye and adnexa disorders
9975	NO	N/A	23290	CONTINUOUS	12490	-0.00430456	-0.0205253	0.0119162	0.602952	LINEAR	Femur shaft BMD (bone mineral density) (left)	100000	UK Biobank Assessment Centre	100003	Imaging	103	DXA assessment	125	UK Biobank Assessment Centre > Imaging > DXA assessment > Bone size, mineral and density by DXA
9976	NO	N/A	41210#L602	CAT-MUL	111567/19(111586)	-0.12696	-0.647588	0.316298	0.603072	LOGISTIC-BINARY	Operative procedures - secondary OPCS4: L60.2 Endarterectomy of femoral artery NEC	100091	Health-related outcomes	2000	Hospital inpatient	2005	Summary Operations	2005	Health-related outcomes > Hospital inpatient > Summary Operations
9977	NO	N/A	41272#E511	CAT-MUL	111552/34(111586)	0.0849748	-0.253361	0.390028	0.603096	LOGISTIC-BINARY	Operative procedures - OPCS4: E51.1 Diagnostic endoscopic examination of lower respiratory tract and biopsy of lesion of lower respiratory tract using rigid bronchoscope	100091	Health-related outcomes	2000	Hospital inpatient	2005	Summary Operations	2005	Health-related outcomes > Hospital inpatient > Summary Operations
9978	NO	N/A	41272#M378	CAT-MUL	111552/34(111586)	0.0857662	-0.255797	0.393539	0.603119	LOGISTIC-BINARY	Operative procedures - OPCS4: M37.8 Other specified other repair of bladder	100091	Health-related outcomes	2000	Hospital inpatient	2005	Summary Operations	2005	Health-related outcomes > Hospital inpatient > Summary Operations
9979	NO	N/A	20003#1141157178	CAT-MUL	111547/28(111575)	-0.103639	-0.522282	0.263011	0.60319	LOGISTIC-BINARY	Treatment/medication code: senna product	100000	UK Biobank Assessment Centre	100071	Verbal interview	100075	Medications	100075	UK Biobank Assessment Centre > Verbal interview > Medications
9980	NO	N/A	41200#G183	CAT-MUL	111560/26(111586)	-0.106951	-0.540155	0.271107	0.603307	LOGISTIC-BINARY	Operative procedures - main OPCS4: G18.3 Endoscopic dilation of oesophagus using rigid oesophagoscope NEC	100091	Health-related outcomes	2000	Hospital inpatient	2005	Summary Operations	2005	Health-related outcomes > Hospital inpatient > Summary Operations
9981	NO	N/A	41272#J539	CAT-MUL	111365/221(111586)	0.0344262	-0.0982948	0.161578	0.603326	LOGISTIC-BINARY	Operative procedures - OPCS4: J53.9 Unspecified endoscopic ultrasound examination of bile duct	100091	Health-related outcomes	2000	Hospital inpatient	2005	Summary Operations	2005	Health-related outcomes > Hospital inpatient > Summary Operations
9982	NO	N/A	41210#E051	CAT-MUL	111497/89(111586)	-0.0566629	-0.278507	0.149808	0.603459	LOGISTIC-BINARY	Operative procedures - secondary OPCS4: E05.1 Cauterisation of internal nose	100091	Health-related outcomes	2000	Hospital inpatient	2005	Summary Operations	2005	Health-related outcomes > Hospital inpatient > Summary Operations
9983	NO	N/A	20004#1593	CAT-MUL	111372/203(111575)	-0.0374241	-0.182136	0.10058	0.603573	LOGISTIC-BINARY	Operation code: removal of malignant melanoma	100000	UK Biobank Assessment Centre	100071	Verbal interview	100076	Operations	100076	UK Biobank Assessment Centre > Verbal interview > Operations
9984	NO	N/A	41210#W871	CAT-MUL	111568/18(111586)	-0.131722	-0.674167	0.327719	0.603674	LOGISTIC-BINARY	Operative procedures - secondary OPCS4: W87.1 Diagnostic endoscopic examination of knee joint and biopsy of lesion of knee joint	100091	Health-related outcomes	2000	Hospital inpatient	2005	Summary Operations	2005	Health-related outcomes > Hospital inpatient > Summary Operations
9985	NO	N/A	41210#Y766	CAT-MUL	111399/187(111586)	-0.0386808	-0.188437	0.103888	0.603683	LOGISTIC-BINARY	Operative procedures - secondary OPCS4: Y76.6 Endonasal endoscopic approach to other body cavity	100091	Health-related outcomes	2000	Hospital inpatient	2005	Summary Operations	2005	Health-related outcomes > Hospital inpatient > Summary Operations
9986	NO	N/A	41272#Y766	CAT-MUL	111399/187(111586)	-0.0386808	-0.188437	0.103888	0.603683	LOGISTIC-BINARY	Operative procedures - OPCS4: Y76.6 Endonasal endoscopic approach to other body cavity	100091	Health-related outcomes	2000	Hospital inpatient	2005	Summary Operations	2005	Health-related outcomes > Hospital inpatient > Summary Operations
9987	NO	N/A	41210#Z431	CAT-MUL	111563/23(111586)	0.102243	-0.310606	0.466247	0.603733	LOGISTIC-BINARY	Operative procedures - secondary OPCS4: Z43.1 Scrotum	100091	Health-related outcomes	2000	Hospital inpatient	2005	Summary Operations	2005	Health-related outcomes > Hospital inpatient > Summary Operations
9988	NO	N/A	41272#Z431	CAT-MUL	111563/23(111586)	0.102243	-0.310606	0.466247	0.603733	LOGISTIC-BINARY	Operative procedures - OPCS4: Z43.1 Scrotum	100091	Health-related outcomes	2000	Hospital inpatient	2005	Summary Operations	2005	Health-related outcomes > Hospital inpatient > Summary Operations
9989	NO	N/A	6179#3	CAT-MUL	103209/8068(111277)	0.00608409	-0.0169644	0.028992	0.603783	LOGISTIC-BINARY	Mineral and other dietary supplements: Calcium	100000	UK Biobank Assessment Centre	100025	Touchscreen	100036	Health and medical history	100045	UK Biobank Assessment Centre > Touchscreen > Health and medical history > Medication
9990	NO	N/A	41210#C118	CAT-MUL	111550/36(111586)	-0.0905186	-0.453513	0.2329	0.603792	LOGISTIC-BINARY	Operative procedures - secondary OPCS4: C11.8 Other specified operations on canthus	100091	Health-related outcomes	2000	Hospital inpatient	2005	Summary Operations	2005	Health-related outcomes > Hospital inpatient > Summary Operations
9991	NO	N/A	41253#70	CAT-MUL	70373/41213(111586)	-0.0032382	-0.0154767	0.00898733	0.603852	LOGISTIC-BINARY	Inpatient record format: UK HES Inpatients (2017 format)	100091	Health-related outcomes	2000	Hospital inpatient	2001	Summary Administration	2001	Health-related outcomes > Hospital inpatient > Summary Administration
9992	NO	N/A	20113#10	CAT-MUL	617/80(697)	-0.064204	-0.315496	0.171064	0.603882	LOGISTIC-BINARY	Illnesses of adopted mother: Alzheimer's disease/dementia	100000	UK Biobank Assessment Centre	100025	Touchscreen	100034	Family history	100034	UK Biobank Assessment Centre > Touchscreen > Family history
9993	NO	N/A	22601#91392708	CAT-MUL	31814/29(31843)	-0.10134	-0.511459	0.258076	0.603888	LOGISTIC-BINARY	Job coding: other work in this industry: factory hand, mate, assistant, handler, loader	100089	Online follow-up	123	Work environment	130	Employment history	130	Online follow-up > Work environment > Employment history
9994	NO	N/A	41229#5J6	CAT-MUL	111016/570(111586)	-0.0219062	-0.10582	0.0597545	0.603927	LOGISTIC-BINARY	PCT responsible for patient data: CALDERDALE PCT	100091	Health-related outcomes	2000	Hospital inpatient	2001	Summary Administration	2001	Health-related outcomes > Hospital inpatient > Summary Administration
9995	NO	N/A	41272#T772	CAT-MUL	111569/17(111586)	0.118164	-0.36512	0.535407	0.604121	LOGISTIC-BINARY	Operative procedures - OPCS4: T77.2 Wide excision of muscle	100091	Health-related outcomes	2000	Hospital inpatient	2005	Summary Operations	2005	Health-related outcomes > Hospital inpatient > Summary Operations
9996	NO	N/A	41272#X659	CAT-MUL	111512/74(111586)	-0.062012	-0.306186	0.16359	0.604127	LOGISTIC-BINARY	Operative procedures - OPCS4: X65.9 Unspecified radiotherapy delivery	100091	Health-related outcomes	2000	Hospital inpatient	2005	Summary Operations	2005	Health-related outcomes > Hospital inpatient > Summary Operations
9997	NO	N/A	22601#35512494	CAT-MUL	31830/13(31843)	0.134378	-0.41927	0.608351	0.604156	LOGISTIC-BINARY	Job coding: conservation or environmental protection officer, national park officer, marine/coastal conservationist, flood officer	100089	Online follow-up	123	Work environment	130	Employment history	130	Online follow-up > Work environment > Employment history
9998	NO	N/A	22617#3551	CAT-MUL	31830/13(31843)	0.134378	-0.41927	0.608351	0.604156	LOGISTIC-BINARY	Job code - historical: Conservation and environmental protection officers	100089	Online follow-up	123	Work environment	130	Employment history	130	Online follow-up > Work environment > Employment history
9999	NO	N/A	22601#31152695	CAT-MUL	31773/70(31843)	-0.0637752	-0.315288	0.16802	0.60422	LOGISTIC-BINARY	Job coding: quality assurance technician/co-ordinator	100089	Online follow-up	123	Work environment	130	Employment history	130	Online follow-up > Work environment > Employment history
10000	NO	N/A	41210#Z901	CAT-MUL	111554/32(111586)	-0.0959926	-0.483034	0.246191	0.604296	LOGISTIC-BINARY	Operative procedures - secondary OPCS4: Z90.1 Buttock NEC	100091	Health-related outcomes	2000	Hospital inpatient	2005	Summary Operations	2005	Health-related outcomes > Hospital inpatient > Summary Operations
10001	NO	N/A	41272#Z901	CAT-MUL	111554/32(111586)	-0.0959926	-0.483034	0.246191	0.604296	LOGISTIC-BINARY	Operative procedures - OPCS4: Z90.1 Buttock NEC	100091	Health-related outcomes	2000	Hospital inpatient	2005	Summary Operations	2005	Health-related outcomes > Hospital inpatient > Summary Operations
10002	NO	N/A	20003#1140865394	CAT-MUL	111545/30(111575)	-0.0992061	-0.500012	0.25411	0.604345	LOGISTIC-BINARY	Treatment/medication code: hyoscine butylbromide	100000	UK Biobank Assessment Centre	100071	Verbal interview	100075	Medications	100075	UK Biobank Assessment Centre > Verbal interview > Medications
10003	NO	N/A	22617#2313	CAT-MUL	31416/427(31843)	-0.025622	-0.124139	0.0697905	0.604392	LOGISTIC-BINARY	Job code - historical: Education officers, school inspectors	100089	Online follow-up	123	Work environment	130	Employment history	130	Online follow-up > Work environment > Employment history
10004	NO	N/A	41200#M448	CAT-MUL	111546/40(111586)	0.0790635	-0.235599	0.364717	0.604395	LOGISTIC-BINARY	Operative procedures - main OPCS4: M44.8 Other specified other therapeutic endoscopic operations on bladder	100091	Health-related outcomes	2000	Hospital inpatient	2005	Summary Operations	2005	Health-related outcomes > Hospital inpatient > Summary Operations
10005	NO	N/A	20003#1140875974	CAT-MUL	111563/12(111575)	0.140615	-0.442194	0.634262	0.604499	LOGISTIC-BINARY	Treatment/medication code: locorten-vioform ear drops	100000	UK Biobank Assessment Centre	100071	Verbal interview	100075	Medications	100075	UK Biobank Assessment Centre > Verbal interview > Medications
10006	NO	N/A	41200#A738	CAT-MUL	111559/27(111586)	-0.105294	-0.532708	0.268445	0.604585	LOGISTIC-BINARY	Operative procedures - main OPCS4: A73.8 Other specified other operations on peripheral nerve	100091	Health-related outcomes	2000	Hospital inpatient	2005	Summary Operations	2005	Health-related outcomes > Hospital inpatient > Summary Operations
10007	NO	N/A	40011#8520	CAT-MUL	110848/738(111586)	0.0190179	-0.0538428	0.0901945	0.604684	LOGISTIC-BINARY	Histology of cancer tumour: Lobular carcinoma, NOS	100091	Health-related outcomes	100092	Cancer register	100092	Cancer register	100092	Health-related outcomes > Cancer register
10008	NO	N/A	20277#2123	CAT-MUL	75259/156(75415)	0.0407498	-0.117597	0.191335	0.604781	LOGISTIC-BINARY	Job code at visit: Electrical engineers	100000	UK Biobank Assessment Centre	100071	Verbal interview	100073	Employment	100073	UK Biobank Assessment Centre > Verbal interview > Employment
10009	NO	N/A	41272#K564	CAT-MUL	111562/24(111586)	0.0999759	-0.304069	0.458045	0.604888	LOGISTIC-BINARY	Operative procedures - OPCS4: K56.4 Transluminal removal of heart assist system	100091	Health-related outcomes	2000	Hospital inpatient	2005	Summary Operations	2005	Health-related outcomes > Hospital inpatient > Summary Operations
10010	NO	N/A	20003#1141146426	CAT-MUL	111565/10(111575)	0.152307	-0.486137	0.683148	0.604898	LOGISTIC-BINARY	Treatment/medication code: balneum plus cream	100000	UK Biobank Assessment Centre	100071	Verbal interview	100075	Medications	100075	UK Biobank Assessment Centre > Verbal interview > Medications
10011	NO	N/A	131882	DATE	110879/707(111586)	0.0193385	-0.0548202	0.0917383	0.604914	LOGISTIC-BINARY	Date M22 first reported (disorders of patella)	2413	Health-related outcomes		First occurrences		First occurrences	2413	Health-related outcomes > First occurrences > Musculoskeletal system and connective tissue disorders
10012	NO	N/A	41200#B354	CAT-MUL	111508/78(111586)	0.0569627	-0.166997	0.265546	0.605036	LOGISTIC-BINARY	Operative procedures - main OPCS4: B35.4 Plastic operations on nipple	100091	Health-related outcomes	2000	Hospital inpatient	2005	Summary Operations	2005	Health-related outcomes > Hospital inpatient > Summary Operations
10013	NO	N/A	20003#1140862944	CAT-MUL	111526/49(111575)	-0.0768463	-0.383233	0.20097	0.605082	LOGISTIC-BINARY	Treatment/medication code: carbocisteine	100000	UK Biobank Assessment Centre	100071	Verbal interview	100075	Medications	100075	UK Biobank Assessment Centre > Verbal interview > Medications
10014	NO	N/A	20277#3312	CAT-MUL	75228/187(75415)	-0.0389142	-0.190156	0.105201	0.60526	LOGISTIC-BINARY	Job code at visit: Police officers (sergeant and below)	100000	UK Biobank Assessment Centre	100071	Verbal interview	100073	Employment	100073	UK Biobank Assessment Centre > Verbal interview > Employment
10015	NO	N/A	41272#M448	CAT-MUL	111533/53(111586)	0.0688012	-0.203944	0.319281	0.605282	LOGISTIC-BINARY	Operative procedures - OPCS4: M44.8 Other specified other therapeutic endoscopic operations on bladder	100091	Health-related outcomes	2000	Hospital inpatient	2005	Summary Operations	2005	Health-related outcomes > Hospital inpatient > Summary Operations
10016	NO	N/A	130698	DATE	110258/1328(111586)	0.0142165	-0.0401759	0.0676724	0.605287	LOGISTIC-BINARY	Date E04 first reported (other non-toxic goitre)	2404	Health-related outcomes		First occurrences		First occurrences	2404	Health-related outcomes > First occurrences > Endocrine, nutritional and metabolic diseases
10017	NO	N/A	41210#B303	CAT-MUL	111520/66(111586)	0.061728	-0.18203	0.287467	0.605517	LOGISTIC-BINARY	Operative procedures - secondary OPCS4: B30.3 Removal of prosthesis for breast	100091	Health-related outcomes	2000	Hospital inpatient	2005	Summary Operations	2005	Health-related outcomes > Hospital inpatient > Summary Operations
10018	NO	N/A	41272#T529	CAT-MUL	111558/28(111586)	-0.102799	-0.520507	0.263752	0.60557	LOGISTIC-BINARY	Operative procedures - OPCS4: T52.9 Unspecified excision of other fascia	100091	Health-related outcomes	2000	Hospital inpatient	2005	Summary Operations	2005	Health-related outcomes > Hospital inpatient > Summary Operations
10019	NO	N/A	41229#5P2	CAT-MUL	111559/27(111586)	0.0950805	-0.288875	0.43681	0.605631	LOGISTIC-BINARY	PCT responsible for patient data: BEDFORDSHIRE PCT	100091	Health-related outcomes	2000	Hospital inpatient	2001	Summary Administration	2001	Health-related outcomes > Hospital inpatient > Summary Administration
10020	NO	N/A	4462	INTEGER	7307	-0.0352578	-0.0371047	-0.0334109	0.605795	ORDERED-LOGISTIC	Average monthly intake of other alcoholic drinks	100000	UK Biobank Assessment Centre	100025	Touchscreen	100050	Lifestyle and environment	100051	UK Biobank Assessment Centre > Touchscreen > Lifestyle and environment > Alcohol
10021	NO	N/A	25913	CONTINUOUS	12297	-0.0046945	-0.0225253	0.0131363	0.605814	LINEAR	Volume of grey matter in VIIIb Cerebellum (vermis)	1101	UK Biobank Assessment Centre		Imaging		Imaging	1101	UK Biobank Assessment Centre > Imaging > Brain MRI > T1 structural brain MRI > Regional grey matter volumes (FAST)
10022	NO	N/A	41272#E251	CAT-MUL	111410/176(111586)	-0.039693	-0.194391	0.107367	0.605824	LOGISTIC-BINARY	Operative procedures - OPCS4: E25.1 Diagnostic endoscopic examination of nasopharynx and biopsy of lesion of nasopharynx	100091	Health-related outcomes	2000	Hospital inpatient	2005	Summary Operations	2005	Health-related outcomes > Hospital inpatient > Summary Operations
10023	NO	N/A	41272#S608	CAT-MUL	111511/75(111586)	0.0578189	-0.170241	0.26998	0.60597	LOGISTIC-BINARY	Operative procedures - OPCS4: S60.8 Other specified other operations on skin	100091	Health-related outcomes	2000	Hospital inpatient	2005	Summary Operations	2005	Health-related outcomes > Hospital inpatient > Summary Operations
10024	NO	N/A	20004#1589	CAT-MUL	111521/54(111575)	0.0682403	-0.202697	0.317386	0.60608	LOGISTIC-BINARY	Operation code: reversal of vasectomy / vasectomy reversal	100000	UK Biobank Assessment Centre	100071	Verbal interview	100076	Operations	100076	UK Biobank Assessment Centre > Verbal interview > Operations
10025	NO	N/A	20277#3413	CAT-MUL	75330/85(75415)	0.0547782	-0.16089	0.256253	0.606124	LOGISTIC-BINARY	Job code at visit: Actors, entertainers	100000	UK Biobank Assessment Centre	100071	Verbal interview	100073	Employment	100073	UK Biobank Assessment Centre > Verbal interview > Employment
10026	NO	N/A	22601#91342701	CAT-MUL	31760/83(31843)	0.05497	-0.161756	0.257028	0.606234	LOGISTIC-BINARY	Job coding: packer, bottler, canner, filler, wrapper, foreman	100089	Online follow-up	123	Work environment	130	Employment history	130	Online follow-up > Work environment > Employment history
10027	NO	N/A	21037	CAT-SIN	12430	0.00818904	-0.022938	0.0393161	0.606407	ORDERED-LOGISTIC	Number of days (out of 10) with abdominal pain	100089	Online follow-up	153	Digestive health	153	Digestive health	153	Online follow-up > Digestive health
10028	NO	N/A	41200#X142	CAT-MUL	111572/14(111586)	0.128915	-0.405022	0.58536	0.606416	LOGISTIC-BINARY	Operative procedures - main OPCS4: X14.2 Anterior exenteration of pelvis	100091	Health-related outcomes	2000	Hospital inpatient	2005	Summary Operations	2005	Health-related outcomes > Hospital inpatient > Summary Operations
10029	NO	N/A	104490	CAT-SIN	15398	0.023866	0.023289	0.024443	0.606421	ORDERED-LOGISTIC	Grapefruit intake	100089	Online follow-up	100090	Diet by 24-hour recall	100103	Fruit/vegetables yesterday	100103	Online follow-up > Diet by 24-hour recall > Fruit/vegetables yesterday
10030	NO	N/A	130010	DATE	111512/74(111586)	-0.0615833	-0.305602	0.163886	0.60643	LOGISTIC-BINARY	Date A05 first reported (other bacterial foodborne intoxications)	2401	Health-related outcomes		First occurrences		First occurrences	2401	Health-related outcomes > First occurrences > Certain infectious and parasitic diseases
10031	NO	N/A	41200#X111	CAT-MUL	111543/43(111586)	0.0758499	-0.227148	0.351954	0.606462	LOGISTIC-BINARY	Operative procedures - main OPCS4: X11.1 Amputation of great toe	100091	Health-related outcomes	2000	Hospital inpatient	2005	Summary Operations	2005	Health-related outcomes > Hospital inpatient > Summary Operations
10032	NO	N/A	41272#E138	CAT-MUL	111541/45(111586)	-0.0796841	-0.399524	0.208898	0.606563	LOGISTIC-BINARY	Operative procedures - OPCS4: E13.8 Other specified other operations on maxillary antrum	100091	Health-related outcomes	2000	Hospital inpatient	2005	Summary Operations	2005	Health-related outcomes > Hospital inpatient > Summary Operations
10033	NO	N/A	41200#V143	CAT-MUL	111567/19(111586)	-0.12636	-0.649645	0.319243	0.606645	LOGISTIC-BINARY	Operative procedures - main OPCS4: V14.3 Partial excision of mandible NEC	100091	Health-related outcomes	2000	Hospital inpatient	2005	Summary Operations	2005	Health-related outcomes > Hospital inpatient > Summary Operations
10034	NO	N/A	120040	CAT-SIN	43418	-0.00478575	-0.0230046	0.0134331	0.606655	ORDERED-LOGISTIC	Fatigue severity over the past week	154	Online follow-up		Experience of pain		Experience of pain	154	Online follow-up > Experience of pain
10035	NO	N/A	41200#S052	CAT-MUL	111574/12(111586)	-0.164571	-0.862743	0.402849	0.606704	LOGISTIC-BINARY	Operative procedures - main OPCS4: S05.2 Microscopically controlled excision of lesion of skin using fresh tissue technique NEC	100091	Health-related outcomes	2000	Hospital inpatient	2005	Summary Operations	2005	Health-related outcomes > Hospital inpatient > Summary Operations
10036	NO	N/A	2040	CAT-SIN	81576/26489(108065)	0.00370542	-0.0104199	0.0177995	0.606748	LOGISTIC-BINARY	Risk taking	100000	UK Biobank Assessment Centre	100025	Touchscreen	100059	Psychosocial factors	100060	UK Biobank Assessment Centre > Touchscreen > Psychosocial factors > Mental health
10037	NO	N/A	41210#C186	CAT-MUL	111565/21(111586)	-0.119525	-0.612598	0.303636	0.606804	LOGISTIC-BINARY	Operative procedures - secondary OPCS4: C18.6 Correction of ptosis of eyelid using aponeurosis technique	100091	Health-related outcomes	2000	Hospital inpatient	2005	Summary Operations	2005	Health-related outcomes > Hospital inpatient > Summary Operations
10038	NO	N/A	41272#L845	CAT-MUL	111573/13(111586)	-0.154309	-0.806358	0.380973	0.606847	LOGISTIC-BINARY	Operative procedures - OPCS4: L84.5 Combined operations on recurrent short saphenous vein	100091	Health-related outcomes	2000	Hospital inpatient	2005	Summary Operations	2005	Health-related outcomes > Hospital inpatient > Summary Operations
10039	NO	N/A	41200#H221	CAT-MUL	100873/10713(111586)	0.00522043	-0.0147199	0.0250547	0.606901	LOGISTIC-BINARY	Operative procedures - main OPCS4: H22.1 Diagnostic fibreoptic endoscopic examination of colon and biopsy of lesion of colon	100091	Health-related outcomes	2000	Hospital inpatient	2005	Summary Operations	2005	Health-related outcomes > Hospital inpatient > Summary Operations
10040	NO	N/A	20277#2125	CAT-MUL	75370/45(75415)	0.0743776	-0.222676	0.34581	0.606912	LOGISTIC-BINARY	Job code at visit: Chemical engineers	100000	UK Biobank Assessment Centre	100071	Verbal interview	100073	Employment	100073	UK Biobank Assessment Centre > Verbal interview > Employment
10041	NO	N/A	22617#6112	CAT-MUL	31821/22(31843)	0.105235	-0.32396	0.483311	0.606963	LOGISTIC-BINARY	Job code - historical: Ambulance staff (excluding paramedics)	100089	Online follow-up	123	Work environment	130	Employment history	130	Online follow-up > Work environment > Employment history
10042	NO	N/A	41272#S089	CAT-MUL	111426/160(111586)	-0.0414977	-0.203984	0.112572	0.607006	LOGISTIC-BINARY	Operative procedures - OPCS4: S08.9 Unspecified curettage of lesion of skin	100091	Health-related outcomes	2000	Hospital inpatient	2005	Summary Operations	2005	Health-related outcomes > Hospital inpatient > Summary Operations
10043	NO	N/A	27837	CONTINUOUS	3410	0.00856151	-0.024075	0.0411981	0.607049	LINEAR	Retinal pigment epithelium thickness at outer nasal subfield (right)	100078	Assessment Centre	100079	Physical measures	100079	Physical measures	100079	Assessment Centre > Physical measures > Eye measures > Retinal optical coherence tomography > Derived OCT measures
10044	NO	N/A	41200#S059	CAT-MUL	111576/10(111586)	-0.175752	-0.923793	0.433116	0.607122	LOGISTIC-BINARY	Operative procedures - main OPCS4: S05.9 Unspecified microscopically controlled excision of lesion of skin	100091	Health-related outcomes	2000	Hospital inpatient	2005	Summary Operations	2005	Health-related outcomes > Hospital inpatient > Summary Operations
10045	NO	N/A	41210#C713	CAT-MUL	111573/13(111586)	0.13348	-0.422069	0.607511	0.607355	LOGISTIC-BINARY	Operative procedures - secondary OPCS4: C71.3 Aspiration of lens	100091	Health-related outcomes	2000	Hospital inpatient	2005	Summary Operations	2005	Health-related outcomes > Hospital inpatient > Summary Operations
10046	NO	N/A	20277#3119	CAT-MUL	75239/176(75415)	0.0380383	-0.110674	0.179832	0.607469	LOGISTIC-BINARY	Job code at visit: Science and engineering technicians n.e.c.	100000	UK Biobank Assessment Centre	100071	Verbal interview	100073	Employment	100073	UK Biobank Assessment Centre > Verbal interview > Employment
10047	NO	N/A	41200#Q179	CAT-MUL	111573/13(111586)	-0.154441	-0.808152	0.382392	0.607475	LOGISTIC-BINARY	Operative procedures - main OPCS4: Q17.9 Unspecified therapeutic endoscopic operations on uterus	100091	Health-related outcomes	2000	Hospital inpatient	2005	Summary Operations	2005	Health-related outcomes > Hospital inpatient > Summary Operations
10048	NO	N/A	20450	CAT-SIN	10971/10280(21251)	0.00711443	-0.0200364	0.0342606	0.607494	LOGISTIC-BINARY	Feelings of worthlessness during worst period of depression	100089	Online follow-up	136	Mental health	138	Depression	138	Online follow-up > Mental health > Depression
10049	NO	N/A	20277#3520	CAT-MUL	75275/140(75415)	0.0424761	-0.124194	0.200431	0.607629	LOGISTIC-BINARY	Job code at visit: Legal associate professionals	100000	UK Biobank Assessment Centre	100071	Verbal interview	100073	Employment	100073	UK Biobank Assessment Centre > Verbal interview > Employment
10050	NO	N/A	41272#A549	CAT-MUL	111570/16(111586)	-0.13704	-0.711353	0.344737	0.60791	LOGISTIC-BINARY	Operative procedures - OPCS4: A54.9 Unspecified therapeutic spinal puncture	100091	Health-related outcomes	2000	Hospital inpatient	2005	Summary Operations	2005	Health-related outcomes > Hospital inpatient > Summary Operations
10051	NO	N/A	41200#H073	CAT-MUL	111406/180(111586)	-0.039071	-0.192193	0.106569	0.607914	LOGISTIC-BINARY	Operative procedures - main OPCS4: H07.3 Right hemicolectomy and anastomosis NEC	100091	Health-related outcomes	2000	Hospital inpatient	2005	Summary Operations	2005	Health-related outcomes > Hospital inpatient > Summary Operations
10052	NO	N/A	41210#O271	CAT-MUL	111567/19(111586)	0.111532	-0.346973	0.511743	0.607976	LOGISTIC-BINARY	Operative procedures - secondary OPCS4: O27.1 Extra-articular ligament reconstruction for stabilisation of joint	100091	Health-related outcomes	2000	Hospital inpatient	2005	Summary Operations	2005	Health-related outcomes > Hospital inpatient > Summary Operations
10053	NO	N/A	41210#C826	CAT-MUL	111520/66(111586)	-0.0651659	-0.325173	0.173887	0.607985	LOGISTIC-BINARY	Operative procedures - secondary OPCS4: C82.6 Laser photocoagulation to lesion of retina NEC	100091	Health-related outcomes	2000	Hospital inpatient	2005	Summary Operations	2005	Health-related outcomes > Hospital inpatient > Summary Operations
10054	NO	N/A	41210#S572	CAT-MUL	111576/10(111586)	-0.178188	-0.944251	0.434166	0.607989	LOGISTIC-BINARY	Operative procedures - secondary OPCS4: S57.2 Removal of slough from skin NEC	100091	Health-related outcomes	2000	Hospital inpatient	2005	Summary Operations	2005	Health-related outcomes > Hospital inpatient > Summary Operations
10055	NO	N/A	20003#1140888552	CAT-MUL	110748/827(111575)	0.0177342	-0.0508072	0.0847739	0.608074	LOGISTIC-BINARY	Treatment/medication code: enalapril	100000	UK Biobank Assessment Centre	100071	Verbal interview	100075	Medications	100075	UK Biobank Assessment Centre > Verbal interview > Medications
10056	NO	N/A	41200#E348	CAT-MUL	111551/35(111586)	-0.0907094	-0.459178	0.236939	0.608085	LOGISTIC-BINARY	Operative procedures - main OPCS4: E34.8 Other specified microtherapeutic endoscopic operations on larynx	100091	Health-related outcomes	2000	Hospital inpatient	2005	Summary Operations	2005	Health-related outcomes > Hospital inpatient > Summary Operations
10057	NO	N/A	41210#Z674	CAT-MUL	111510/76(111586)	-0.0605873	-0.301626	0.162526	0.608203	LOGISTIC-BINARY	Operative procedures - secondary OPCS4: Z67.4 Thoracic intervertebral joint	100091	Health-related outcomes	2000	Hospital inpatient	2005	Summary Operations	2005	Health-related outcomes > Hospital inpatient > Summary Operations
10058	NO	N/A	41272#Z674	CAT-MUL	111510/76(111586)	-0.0605873	-0.301626	0.162526	0.608203	LOGISTIC-BINARY	Operative procedures - OPCS4: Z67.4 Thoracic intervertebral joint	100091	Health-related outcomes	2000	Hospital inpatient	2005	Summary Operations	2005	Health-related outcomes > Hospital inpatient > Summary Operations
10059	NO	N/A	41200#P248	CAT-MUL	111574/12(111586)	0.137645	-0.438799	0.626244	0.608205	LOGISTIC-BINARY	Operative procedures - main OPCS4: P24.8 Other specified repair of vault of vagina	100091	Health-related outcomes	2000	Hospital inpatient	2005	Summary Operations	2005	Health-related outcomes > Hospital inpatient > Summary Operations
10060	NO	N/A	41250#1005	CAT-MUL	110846/112(110958)	-0.0496069	-0.245609	0.134252	0.608212	LOGISTIC-BINARY	Methods of discharge from hospital (recoded): Discharged on clinical advice/consent: By mental health review	100091	Health-related outcomes	2000	Hospital inpatient	2001	Summary Administration	2001	Health-related outcomes > Hospital inpatient > Summary Administration
10061	NO	N/A	41210#P138	CAT-MUL	111557/29(111586)	0.0910201	-0.278264	0.421323	0.608294	LOGISTIC-BINARY	Operative procedures - secondary OPCS4: P13.8 Other specified other operations on female perineum	100091	Health-related outcomes	2000	Hospital inpatient	2005	Summary Operations	2005	Health-related outcomes > Hospital inpatient > Summary Operations
10062	NO	N/A	41272#J179	CAT-MUL	111568/18(111586)	-0.129553	-0.669419	0.329002	0.608436	LOGISTIC-BINARY	Operative procedures - OPCS4: J17.9 Unspecified endoscopic ultrasound examination of liver	100091	Health-related outcomes	2000	Hospital inpatient	2005	Summary Operations	2005	Health-related outcomes > Hospital inpatient > Summary Operations
10063	NO	N/A	20094#1	CAT-MUL	14309/1097(15406)	0.0159531	-0.0456431	0.0764826	0.608543	LOGISTIC-BINARY	Type of bread roll eaten: white	100089	Online follow-up	100090	Diet by 24-hour recall	100101	Bread/pasta/rice yesterday	100101	Online follow-up > Diet by 24-hour recall > Bread/pasta/rice yesterday
10064	NO	N/A	20108#6	CAT-MUL	15351/55(15406)	0.0671078	-0.201281	0.314218	0.608844	LOGISTIC-BINARY	Ingredients in canned soup: Other ingredients	100089	Online follow-up	100090	Diet by 24-hour recall	100109	Soup/snacks/pastries yesterday	100109	Online follow-up > Diet by 24-hour recall > Soup/snacks/pastries yesterday
10065	NO	N/A	20003#1140873608	CAT-MUL	111499/76(111575)	-0.0605307	-0.301875	0.162684	0.608868	LOGISTIC-BINARY	Treatment/medication code: erythromycin	100000	UK Biobank Assessment Centre	100071	Verbal interview	100075	Medications	100075	UK Biobank Assessment Centre > Verbal interview > Medications
10066	NO	N/A	20003#1140882776	CAT-MUL	111511/64(111575)	-0.0662104	-0.331282	0.177244	0.608987	LOGISTIC-BINARY	Treatment/medication code: fucibet cream	100000	UK Biobank Assessment Centre	100071	Verbal interview	100075	Medications	100075	UK Biobank Assessment Centre > Verbal interview > Medications
10067	NO	N/A	41229#TAC	CAT-MUL	110304/1282(111586)	-0.0144427	-0.070307	0.0404244	0.609114	LOGISTIC-BINARY	PCT responsible for patient data: NORTHUMBERLAND CARE TRUST	100091	Health-related outcomes	2000	Hospital inpatient	2001	Summary Administration	2001	Health-related outcomes > Hospital inpatient > Summary Administration
10068	NO	N/A	20003#1140879644	CAT-MUL	111537/38(111575)	-0.0864079	-0.43747	0.227578	0.609178	LOGISTIC-BINARY	Treatment/medication code: amantadine	100000	UK Biobank Assessment Centre	100071	Verbal interview	100075	Medications	100075	UK Biobank Assessment Centre > Verbal interview > Medications
10069	NO	N/A	41272#B302	CAT-MUL	111487/99(111586)	0.0502018	-0.148748	0.236952	0.609393	LOGISTIC-BINARY	Operative procedures - OPCS4: B30.2 Revision of prosthesis for breast	100091	Health-related outcomes	2000	Hospital inpatient	2005	Summary Operations	2005	Health-related outcomes > Hospital inpatient > Summary Operations
10070	NO	N/A	22601#92513331	CAT-MUL	31731/112(31843)	0.0471028	-0.139319	0.222689	0.609535	LOGISTIC-BINARY	Job coding: shelf filler or stacker, stock handler, display assistant	100089	Online follow-up	123	Work environment	130	Employment history	130	Online follow-up > Work environment > Employment history
10071	NO	N/A	22617#9251	CAT-MUL	31731/112(31843)	0.0471028	-0.139319	0.222689	0.609535	LOGISTIC-BINARY	Job code - historical: Shelf fillers	100089	Online follow-up	123	Work environment	130	Employment history	130	Online follow-up > Work environment > Employment history
10072	NO	N/A	20277#5223	CAT-MUL	74788/627(75415)	-0.0207944	-0.101658	0.0580146	0.609615	LOGISTIC-BINARY	Job code at visit: Metal working production and maintenance fitters	100000	UK Biobank Assessment Centre	100071	Verbal interview	100073	Employment	100073	UK Biobank Assessment Centre > Verbal interview > Employment
10073	NO	N/A	41210#V011	CAT-MUL	111576/10(111586)	0.150108	-0.487268	0.682836	0.609766	LOGISTIC-BINARY	Operative procedures - secondary OPCS4: V01.1 Cranioplasty using prosthesis	100091	Health-related outcomes	2000	Hospital inpatient	2005	Summary Operations	2005	Health-related outcomes > Hospital inpatient > Summary Operations
10074	NO	N/A	22617#2124	CAT-MUL	31557/286(31843)	-0.031037	-0.152631	0.0858873	0.60979	LOGISTIC-BINARY	Job code - historical: Electronics engineers	100089	Online follow-up	123	Work environment	130	Employment history	130	Online follow-up > Work environment > Employment history
10075	NO	N/A	41210#H153	CAT-MUL	111563/23(111586)	0.10107	-0.313875	0.467615	0.609957	LOGISTIC-BINARY	Operative procedures - secondary OPCS4: H15.3 Refashioning of colostomy	100091	Health-related outcomes	2000	Hospital inpatient	2005	Summary Operations	2005	Health-related outcomes > Hospital inpatient > Summary Operations
10076	NO	N/A	41272#W201	CAT-MUL	109835/1751(111586)	0.0122265	-0.0351191	0.0588622	0.610046	LOGISTIC-BINARY	Operative procedures - OPCS4: W20.1 Primary open reduction of fracture of long bone and extramedullary fixation using plate NEC	100091	Health-related outcomes	2000	Hospital inpatient	2005	Summary Operations	2005	Health-related outcomes > Hospital inpatient > Summary Operations
10077	NO	N/A	41272#E069	CAT-MUL	111442/144(111586)	0.0415592	-0.122537	0.197249	0.610086	LOGISTIC-BINARY	Operative procedures - OPCS4: E06.9 Unspecified packing of cavity of nose	100091	Health-related outcomes	2000	Hospital inpatient	2005	Summary Operations	2005	Health-related outcomes > Hospital inpatient > Summary Operations
10078	NO	N/A	20004#1481	CAT-MUL	110734/841(111575)	-0.0178107	-0.0870678	0.0498919	0.610156	LOGISTIC-BINARY	Operation code: maxillo-facial surgery	100000	UK Biobank Assessment Centre	100071	Verbal interview	100076	Operations	100076	UK Biobank Assessment Centre > Verbal interview > Operations
10079	NO	N/A	41210#T761	CAT-MUL	111573/13(111586)	-0.152969	-0.804611	0.383801	0.610293	LOGISTIC-BINARY	Operative procedures - secondary OPCS4: T76.1 Microvascular free tissue transfer of flap of muscle	100091	Health-related outcomes	2000	Hospital inpatient	2005	Summary Operations	2005	Health-related outcomes > Hospital inpatient > Summary Operations
10080	NO	N/A	41210#V112	CAT-MUL	111568/18(111586)	0.114675	-0.361209	0.527709	0.610339	LOGISTIC-BINARY	Operative procedures - secondary OPCS4: V11.2 Internal fixation of maxilla NEC	100091	Health-related outcomes	2000	Hospital inpatient	2005	Summary Operations	2005	Health-related outcomes > Hospital inpatient > Summary Operations
10081	NO	N/A	22601#11733439	CAT-MUL	31794/49(31843)	-0.0756053	-0.381717	0.201701	0.610388	LOGISTIC-BINARY	Job coding: senior officer in fire service including captain, commander, controller, firemaster, inspector, salvage officer, station officer, superintendent	100089	Online follow-up	123	Work environment	130	Employment history	130	Online follow-up > Work environment > Employment history
10082	NO	N/A	1687	CAT-SIN	109864	-0.00291801	-0.0141612	0.00832515	0.610457	ORDERED-LOGISTIC	Comparative body size at age 10	100000	UK Biobank Assessment Centre	100025	Touchscreen	100033	Early life factors	100033	UK Biobank Assessment Centre > Touchscreen > Early life factors
10083	NO	N/A	41272#T553	CAT-MUL	111574/12(111586)	-0.16012	-0.847057	0.398667	0.610464	LOGISTIC-BINARY	Operative procedures - OPCS4: T55.3 Release fasciotomy of thigh	100091	Health-related outcomes	2000	Hospital inpatient	2005	Summary Operations	2005	Health-related outcomes > Hospital inpatient > Summary Operations
10084	NO	N/A	41200#X104	CAT-MUL	111563/23(111586)	-0.112145	-0.577959	0.290669	0.610602	LOGISTIC-BINARY	Operative procedures - main OPCS4: X10.4 Amputation through metatarsal bones	100091	Health-related outcomes	2000	Hospital inpatient	2005	Summary Operations	2005	Health-related outcomes > Hospital inpatient > Summary Operations
10085	NO	N/A	41210#Y352	CAT-MUL	111566/20(111586)	0.107543	-0.336858	0.497123	0.610659	LOGISTIC-BINARY	Operative procedures - secondary OPCS4: Y35.2 Introduction of iridium wire into organ NOC	100091	Health-related outcomes	2000	Hospital inpatient	2005	Summary Operations	2005	Health-related outcomes > Hospital inpatient > Summary Operations
10086	NO	N/A	41272#Y352	CAT-MUL	111566/20(111586)	0.107543	-0.336858	0.497123	0.610659	LOGISTIC-BINARY	Operative procedures - OPCS4: Y35.2 Introduction of iridium wire into organ NOC	100091	Health-related outcomes	2000	Hospital inpatient	2005	Summary Operations	2005	Health-related outcomes > Hospital inpatient > Summary Operations
10087	NO	N/A	41200#T373	CAT-MUL	111568/18(111586)	0.114421	-0.360751	0.527286	0.61077	LOGISTIC-BINARY	Operative procedures - main OPCS4: T37.3 Biopsy of lesion of mesentery of small intestine	100091	Health-related outcomes	2000	Hospital inpatient	2005	Summary Operations	2005	Health-related outcomes > Hospital inpatient > Summary Operations
10088	NO	N/A	27826	CONTINUOUS	3610	-0.0084946	-0.0412177	0.0242285	0.610813	LINEAR	Retinal pigment epithelium thickness at inner inferior subfield (left)	100078	Assessment Centre	100079	Physical measures	100079	Physical measures	100079	Assessment Centre > Physical measures > Eye measures > Retinal optical coherence tomography > Derived OCT measures
10089	NO	N/A	41210#Z703	CAT-MUL	111561/25(111586)	-0.107786	-0.554481	0.280536	0.610942	LOGISTIC-BINARY	Operative procedures - secondary OPCS4: Z70.3 Shaft of radius NEC	100091	Health-related outcomes	2000	Hospital inpatient	2005	Summary Operations	2005	Health-related outcomes > Hospital inpatient > Summary Operations
10090	NO	N/A	41272#Z703	CAT-MUL	111561/25(111586)	-0.107786	-0.554481	0.280536	0.610942	LOGISTIC-BINARY	Operative procedures - OPCS4: Z70.3 Shaft of radius NEC	100091	Health-related outcomes	2000	Hospital inpatient	2005	Summary Operations	2005	Health-related outcomes > Hospital inpatient > Summary Operations
10091	NO	N/A	41200#L861	CAT-MUL	111461/125(111586)	0.0445406	-0.132151	0.211551	0.611052	LOGISTIC-BINARY	Operative procedures - main OPCS4: L86.1 Injection of sclerosing substance into varicose vein of leg NEC	100091	Health-related outcomes	2000	Hospital inpatient	2005	Summary Operations	2005	Health-related outcomes > Hospital inpatient > Summary Operations
10092	NO	N/A	41210#Z471	CAT-MUL	110316/1270(111586)	0.0142416	-0.0411557	0.0686585	0.611149	LOGISTIC-BINARY	Operative procedures - secondary OPCS4: Z47.1 Skin of forehead	100091	Health-related outcomes	2000	Hospital inpatient	2005	Summary Operations	2005	Health-related outcomes > Hospital inpatient > Summary Operations
10093	NO	N/A	41272#Z471	CAT-MUL	110316/1270(111586)	0.0142416	-0.0411557	0.0686585	0.611149	LOGISTIC-BINARY	Operative procedures - OPCS4: Z47.1 Skin of forehead	100091	Health-related outcomes	2000	Hospital inpatient	2005	Summary Operations	2005	Health-related outcomes > Hospital inpatient > Summary Operations
10094	NO	N/A	20004#1209	CAT-MUL	111214/361(111575)	0.0265074	-0.077473	0.127098	0.611352	LOGISTIC-BINARY	Operation code: transurethral resection of prostate (turp)	100000	UK Biobank Assessment Centre	100071	Verbal interview	100076	Operations	100076	UK Biobank Assessment Centre > Verbal interview > Operations
10095	NO	N/A	20003#1140862260	CAT-MUL	111564/11(111575)	0.143695	-0.465889	0.65663	0.611428	LOGISTIC-BINARY	Treatment/medication code: aminophylline	100000	UK Biobank Assessment Centre	100071	Verbal interview	100075	Medications	100075	UK Biobank Assessment Centre > Verbal interview > Medications
10096	NO	N/A	41273#709	CAT-MUL	111568/18(111586)	-0.128636	-0.671152	0.3285	0.611476	LOGISTIC-BINARY	Operative procedures - OPCS3: 709 Other operations on uterus	100091	Health-related outcomes	2000	Hospital inpatient	2005	Summary Operations	2005	Health-related outcomes > Hospital inpatient > Summary Operations
10097	NO	N/A	132604	DATE	111570/16(111586)	0.12045	-0.382701	0.555459	0.611529	LOGISTIC-BINARY	Date Q99 first reported (other chromosome abnormalities, not elsewhere classified)	2417	Health-related outcomes		First occurrences		First occurrences	2417	Health-related outcomes > First occurrences > Congenital disruptions and chromosomal abnormalities
10098	NO	N/A	4291	INTEGER	28873/6451(35324)	-0.00703393	-0.0342748	0.0200476	0.611737	LOGISTIC-BINARY	Number of attempts	100000	UK Biobank Assessment Centre	100026	Cognitive function	100031	Prospective memory	100031	UK Biobank Assessment Centre > Cognitive function > Prospective memory
10099	NO	N/A	20084#479	CAT-MUL	14879/527(15406)	-0.0228627	-0.112406	0.0642383	0.611772	LOGISTIC-BINARY	Vitamin and/or mineral supplement use: Vitamin D	100089	Online follow-up	100090	Diet by 24-hour recall	100112	Vitamin/mineral supplements yesterday	100112	Online follow-up > Diet by 24-hour recall > Vitamin/mineral supplements yesterday
10100	NO	N/A	41272#V218	CAT-MUL	111531/55(111586)	-0.0709837	-0.358483	0.191197	0.611817	LOGISTIC-BINARY	Operative procedures - OPCS4: V21.8 Other specified other operations on temporomandibular joint	100091	Health-related outcomes	2000	Hospital inpatient	2005	Summary Operations	2005	Health-related outcomes > Hospital inpatient > Summary Operations
10101	NO	N/A	20001#1039	CAT-MUL	111393/182(111575)	0.0370453	-0.109531	0.176897	0.611883	LOGISTIC-BINARY	Cancer code, self-reported: ovarian cancer	100000	UK Biobank Assessment Centre	100071	Verbal interview	100074	Medical conditions	100074	UK Biobank Assessment Centre > Verbal interview > Medical conditions
10102	NO	N/A	20277#5499	CAT-MUL	75385/30(75415)	-0.0972953	-0.49882	0.256606	0.612029	LOGISTIC-BINARY	Job code at visit: Hand craft occupations n.e.c.	100000	UK Biobank Assessment Centre	100071	Verbal interview	100073	Employment	100073	UK Biobank Assessment Centre > Verbal interview > Employment
10103	NO	N/A	41210#V259	CAT-MUL	111572/14(111586)	-0.146394	-0.770808	0.371144	0.612077	LOGISTIC-BINARY	Operative procedures - secondary OPCS4: V25.9 Unspecified primary decompression operations on lumbar spine	100091	Health-related outcomes	2000	Hospital inpatient	2005	Summary Operations	2005	Health-related outcomes > Hospital inpatient > Summary Operations
10104	NO	N/A	41245#1810	CAT-MUL	111059/72(111131)	0.0583301	-0.175931	0.275922	0.612139	LOGISTIC-BINARY	Main speciality of consultant (recoded): Restorative dentistry	100091	Health-related outcomes	2000	Hospital inpatient	2001	Summary Administration	2001	Health-related outcomes > Hospital inpatient > Summary Administration
10105	NO	N/A	41272#C592	CAT-MUL	111540/46(111586)	0.0723358	-0.220831	0.340203	0.612164	LOGISTIC-BINARY	Operative procedures - OPCS4: C59.2 Surgical iridectomy	100091	Health-related outcomes	2000	Hospital inpatient	2005	Summary Operations	2005	Health-related outcomes > Hospital inpatient > Summary Operations
10106	NO	N/A	41210#H443	CAT-MUL	111571/15(111586)	-0.140073	-0.736432	0.356605	0.612254	LOGISTIC-BINARY	Operative procedures - secondary OPCS4: H44.3 Manual evacuation of impacted faeces from rectum	100091	Health-related outcomes	2000	Hospital inpatient	2005	Summary Operations	2005	Health-related outcomes > Hospital inpatient > Summary Operations
10107	NO	N/A	20003#1140878190	CAT-MUL	111555/20(111575)	0.107251	-0.338272	0.497132	0.612265	LOGISTIC-BINARY	Treatment/medication code: minims artificial tears single-use eye drops	100000	UK Biobank Assessment Centre	100071	Verbal interview	100075	Medications	100075	UK Biobank Assessment Centre > Verbal interview > Medications
10108	NO	N/A	41200#J539	CAT-MUL	111473/113(111586)	-0.048902	-0.244327	0.134428	0.612305	LOGISTIC-BINARY	Operative procedures - main OPCS4: J53.9 Unspecified endoscopic ultrasound examination of bile duct	100091	Health-related outcomes	2000	Hospital inpatient	2005	Summary Operations	2005	Health-related outcomes > Hospital inpatient > Summary Operations
10109	NO	N/A	41210#T622	CAT-MUL	111278/308(111586)	-0.0293962	-0.14532	0.082207	0.612373	LOGISTIC-BINARY	Operative procedures - secondary OPCS4: T62.2 Excision of bursa NEC	100091	Health-related outcomes	2000	Hospital inpatient	2005	Summary Operations	2005	Health-related outcomes > Hospital inpatient > Summary Operations
10110	NO	N/A	41249#2002	CAT-MUL	92803/18653(111456)	-0.00408271	-0.0199134	0.0116925	0.6126	LOGISTIC-BINARY	Methods of admission to hospital (recoded): Emergency admission: GP	100091	Health-related outcomes	2000	Hospital inpatient	2001	Summary Administration	2001	Health-related outcomes > Hospital inpatient > Summary Administration
10111	NO	N/A	41210#S231	CAT-MUL	111565/21(111586)	0.104899	-0.330364	0.487261	0.612635	LOGISTIC-BINARY	Operative procedures - secondary OPCS4: S23.1 Z plasty to head or neck	100091	Health-related outcomes	2000	Hospital inpatient	2005	Summary Operations	2005	Health-related outcomes > Hospital inpatient > Summary Operations
10112	NO	N/A	20247	INTEGER	6681	-0.0115052	-0.0560548	0.0330444	0.612645	ORDERED-LOGISTIC	Total errors traversing numeric path (trail #1)	100089	Online follow-up	116	Cognitive function online	121	Trail making	121	Online follow-up > Cognitive function online > Trail making
10113	NO	N/A	22660#101	CAT-MUL	25017/5574(30591)	0.0076758	-0.0221262	0.0373093	0.61265	LOGISTIC-BINARY	Gap coding: Paid work for less than 15 hours per week on average or lasting less than 6 months	100089	Online follow-up	123	Work environment	130	Employment history	130	Online follow-up > Work environment > Employment history
10114	NO	N/A	41200#W201	CAT-MUL	109918/1668(111586)	0.0124301	-0.0360696	0.0601839	0.612672	LOGISTIC-BINARY	Operative procedures - main OPCS4: W20.1 Primary open reduction of fracture of long bone and extramedullary fixation using plate NEC	100091	Health-related outcomes	2000	Hospital inpatient	2005	Summary Operations	2005	Health-related outcomes > Hospital inpatient > Summary Operations
10115	NO	N/A	41200#W164	CAT-MUL	111434/152(111586)	0.0404005	-0.120183	0.192936	0.612681	LOGISTIC-BINARY	Operative procedures - main OPCS4: W16.4 Osteotomy and internal fixation NEC	100091	Health-related outcomes	2000	Hospital inpatient	2005	Summary Operations	2005	Health-related outcomes > Hospital inpatient > Summary Operations
10116	NO	N/A	20658	CAT-SIN	46925	0.00419346	-0.0120554	0.0204423	0.612685	ORDERED-LOGISTIC	Liking for extra virgin olive oil	1039	Online follow-up		Food (and other) preferences		Food (and other) preferences	1039	Online follow-up > Food (and other) preferences
10117	NO	N/A	22601#54312892	CAT-MUL	31816/27(31843)	0.0928859	-0.290478	0.432777	0.61275	LOGISTIC-BINARY	Job coding: butcher, meat cutter, slaughterer	100089	Online follow-up	123	Work environment	130	Employment history	130	Online follow-up > Work environment > Employment history
10118	NO	N/A	22617#5431	CAT-MUL	31816/27(31843)	0.0928859	-0.290478	0.432777	0.61275	LOGISTIC-BINARY	Job code - historical: Butchers, meat cutters	100089	Online follow-up	123	Work environment	130	Employment history	130	Online follow-up > Work environment > Employment history
10119	NO	N/A	131230	DATE	109293/2293(111586)	-0.0107495	-0.0526604	0.0306042	0.612787	LOGISTIC-BINARY	Date H66 first reported (suppurative and unspecified otitis media)	2408	Health-related outcomes		First occurrences		First occurrences	2408	Health-related outcomes > First occurrences > Ear and mastoid process disorders
10120	NO	N/A	41272#Q222	CAT-MUL	111567/19(111586)	0.110538	-0.349752	0.512952	0.61279	LOGISTIC-BINARY	Operative procedures - OPCS4: Q22.2 Bilateral salpingectomy NEC	100091	Health-related outcomes	2000	Hospital inpatient	2005	Summary Operations	2005	Health-related outcomes > Hospital inpatient > Summary Operations
10121	NO	N/A	41210#T252	CAT-MUL	111542/44(111586)	-0.0793069	-0.403411	0.212982	0.612888	LOGISTIC-BINARY	Operative procedures - secondary OPCS4: T25.2 Primary repair of incisional hernia using insert of prosthetic material	100091	Health-related outcomes	2000	Hospital inpatient	2005	Summary Operations	2005	Health-related outcomes > Hospital inpatient > Summary Operations
10122	NO	N/A	41210#D151	CAT-MUL	111527/59(111586)	-0.0682756	-0.345183	0.185161	0.612962	LOGISTIC-BINARY	Operative procedures - secondary OPCS4: D15.1 Myringotomy with insertion of ventilation tube through tympanic membrane	100091	Health-related outcomes	2000	Hospital inpatient	2005	Summary Operations	2005	Health-related outcomes > Hospital inpatient > Summary Operations
10123	NO	N/A	41210#C171	CAT-MUL	111559/27(111586)	0.0930846	-0.290719	0.434747	0.613139	LOGISTIC-BINARY	Operative procedures - secondary OPCS4: C17.1 Suture of eyelid	100091	Health-related outcomes	2000	Hospital inpatient	2005	Summary Operations	2005	Health-related outcomes > Hospital inpatient > Summary Operations
10124	NO	N/A	41272#T876	CAT-MUL	111561/25(111586)	0.0962815	-0.301716	0.449011	0.613142	LOGISTIC-BINARY	Operative procedures - OPCS4: T87.6 Excision or biopsy of porta hepatis lymph node	100091	Health-related outcomes	2000	Hospital inpatient	2005	Summary Operations	2005	Health-related outcomes > Hospital inpatient > Summary Operations
10125	NO	N/A	22601#21293047	CAT-MUL	31634/209(31843)	-0.0357707	-0.177845	0.0999183	0.613421	LOGISTIC-BINARY	Job coding: other engineering professional	100089	Online follow-up	123	Work environment	130	Employment history	130	Online follow-up > Work environment > Employment history
10126	NO	N/A	3731	CAT-SIN	3077/3938(7015)	0.0125913	-0.0362296	0.0615135	0.613522	LOGISTIC-BINARY	Former alcohol drinker	100000	UK Biobank Assessment Centre	100025	Touchscreen	100050	Lifestyle and environment	100051	UK Biobank Assessment Centre > Touchscreen > Lifestyle and environment > Alcohol
10127	NO	N/A	41200#A039	CAT-MUL	111572/14(111586)	-0.14576	-0.770916	0.371149	0.613544	LOGISTIC-BINARY	Operative procedures - main OPCS4: A03.9 Unspecified stereotactic ablation of tissue of brain	100091	Health-related outcomes	2000	Hospital inpatient	2005	Summary Operations	2005	Health-related outcomes > Hospital inpatient > Summary Operations
10128	NO	N/A	41272#A039	CAT-MUL	111572/14(111586)	-0.14576	-0.770916	0.371149	0.613544	LOGISTIC-BINARY	Operative procedures - OPCS4: A03.9 Unspecified stereotactic ablation of tissue of brain	100091	Health-related outcomes	2000	Hospital inpatient	2005	Summary Operations	2005	Health-related outcomes > Hospital inpatient > Summary Operations
10129	NO	N/A	41210#Z098	CAT-MUL	111531/55(111586)	0.0659592	-0.201462	0.31194	0.613628	LOGISTIC-BINARY	Operative procedures - secondary OPCS4: Z09.8 Specified peripheral nerve of arm NEC	100091	Health-related outcomes	2000	Hospital inpatient	2005	Summary Operations	2005	Health-related outcomes > Hospital inpatient > Summary Operations
10130	NO	N/A	41272#Z098	CAT-MUL	111531/55(111586)	0.0659592	-0.201462	0.31194	0.613628	LOGISTIC-BINARY	Operative procedures - OPCS4: Z09.8 Specified peripheral nerve of arm NEC	100091	Health-related outcomes	2000	Hospital inpatient	2005	Summary Operations	2005	Health-related outcomes > Hospital inpatient > Summary Operations
10131	NO	N/A	22617#1161	CAT-MUL	31664/179(31843)	-0.0386937	-0.192895	0.107941	0.613824	LOGISTIC-BINARY	Job code - historical: Transport and distribution managers	100089	Online follow-up	123	Work environment	130	Employment history	130	Online follow-up > Work environment > Employment history
10132	NO	N/A	41210#Y101	CAT-MUL	111553/33(111586)	-0.091994	-0.472294	0.245553	0.613921	LOGISTIC-BINARY	Operative procedures - secondary OPCS4: Y10.1 Coblation of organ NOC	100091	Health-related outcomes	2000	Hospital inpatient	2005	Summary Operations	2005	Health-related outcomes > Hospital inpatient > Summary Operations
10133	NO	N/A	41272#Y101	CAT-MUL	111553/33(111586)	-0.091994	-0.472294	0.245553	0.613921	LOGISTIC-BINARY	Operative procedures - OPCS4: Y10.1 Coblation of organ NOC	100091	Health-related outcomes	2000	Hospital inpatient	2005	Summary Operations	2005	Health-related outcomes > Hospital inpatient > Summary Operations
10134	NO	N/A	41200#A113	CAT-MUL	111569/17(111586)	0.115854	-0.369938	0.537751	0.613992	LOGISTIC-BINARY	Operative procedures - main OPCS4: A11.3 Monitoring of pressure in tissue of brain	100091	Health-related outcomes	2000	Hospital inpatient	2005	Summary Operations	2005	Health-related outcomes > Hospital inpatient > Summary Operations
10135	NO	N/A	41210#W131	CAT-MUL	111566/20(111586)	-0.120053	-0.626127	0.313321	0.614024	LOGISTIC-BINARY	Operative procedures - secondary OPCS4: W13.1 Rotation periarticular osteotomy	100091	Health-related outcomes	2000	Hospital inpatient	2005	Summary Operations	2005	Health-related outcomes > Hospital inpatient > Summary Operations
10136	NO	N/A	20094#2	CAT-MUL	14894/512(15406)	0.0224601	-0.0660552	0.108613	0.614101	LOGISTIC-BINARY	Type of bread roll eaten: mixed	100089	Online follow-up	100090	Diet by 24-hour recall	100101	Bread/pasta/rice yesterday	100101	Online follow-up > Diet by 24-hour recall > Bread/pasta/rice yesterday
10137	NO	N/A	20003#1140867948	CAT-MUL	111546/29(111575)	-0.0986848	-0.509176	0.261978	0.614274	LOGISTIC-BINARY	Treatment/medication code: amitriptyline hydrochloride+perphenazine 10mg/2mg tablet	100000	UK Biobank Assessment Centre	100071	Verbal interview	100075	Medications	100075	UK Biobank Assessment Centre > Verbal interview > Medications
10138	NO	N/A	41200#L622	CAT-MUL	111565/21(111586)	-0.116277	-0.606385	0.3042	0.614287	LOGISTIC-BINARY	Operative procedures - main OPCS4: L62.2 Open embolectomy of femoral artery	100091	Health-related outcomes	2000	Hospital inpatient	2005	Summary Operations	2005	Health-related outcomes > Hospital inpatient > Summary Operations
10139	NO	N/A	22422	INTEGER	10777	0.00419067	-0.0121149	0.0204963	0.614424	LINEAR	LV end systolic volume	100000	UK Biobank Assessment Centre	100003	Imaging	102	Heart MRI	133	UK Biobank Assessment Centre > Imaging > Heart MRI > Left ventricular size and function
10140	NO	N/A	20003#1141194852	CAT-MUL	111551/24(111575)	-0.108355	-0.562469	0.285552	0.614438	LOGISTIC-BINARY	Treatment/medication code: dicycloverine	100000	UK Biobank Assessment Centre	100071	Verbal interview	100075	Medications	100075	UK Biobank Assessment Centre > Verbal interview > Medications
10141	NO	N/A	22601#12233383	CAT-MUL	31661/182(31843)	-0.038121	-0.190353	0.1066	0.614499	LOGISTIC-BINARY	Job coding: restaurant or catering manager, restaurateur; canteen manager; takeaway food shop manager	100089	Online follow-up	123	Work environment	130	Employment history	130	Online follow-up > Work environment > Employment history
10142	NO	N/A	22617#1223	CAT-MUL	31661/182(31843)	-0.038121	-0.190353	0.1066	0.614499	LOGISTIC-BINARY	Job code - historical: Restaurant and catering managers	100089	Online follow-up	123	Work environment	130	Employment history	130	Online follow-up > Work environment > Employment history
10143	NO	N/A	41272#V152	CAT-MUL	111542/44(111586)	0.0734709	-0.226599	0.347096	0.614516	LOGISTIC-BINARY	Operative procedures - OPCS4: V15.2 Open reduction of fracture of mandible NEC	100091	Health-related outcomes	2000	Hospital inpatient	2005	Summary Operations	2005	Health-related outcomes > Hospital inpatient > Summary Operations
10144	NO	N/A	130904	DATE	110587/999(111586)	0.0158898	-0.0466053	0.0771374	0.614642	LOGISTIC-BINARY	Date F40 first reported (phobic anxiety disorders)	2405	Health-related outcomes		First occurrences		First occurrences	2405	Health-related outcomes > First occurrences > Mental and behavioural disorders
10145	NO	N/A	41200#H368	CAT-MUL	111566/20(111586)	0.106837	-0.340079	0.497703	0.614657	LOGISTIC-BINARY	Operative procedures - main OPCS4: H36.8 Other specified other abdominal operations for prolapse of rectum	100091	Health-related outcomes	2000	Hospital inpatient	2005	Summary Operations	2005	Health-related outcomes > Hospital inpatient > Summary Operations
10146	NO	N/A	22612#2	CAT-MUL	26532/476(27008)	-0.023642	-0.117129	0.0670682	0.614746	LOGISTIC-BINARY	Worked with materials containing asbestos	100089	Online follow-up	123	Work environment	130	Employment history	130	Online follow-up > Work environment > Employment history
10147	NO	N/A	41210#S368	CAT-MUL	111568/18(111586)	-0.126398	-0.663474	0.328428	0.614755	LOGISTIC-BINARY	Operative procedures - secondary OPCS4: S36.8 Other specified other autograft of skin	100091	Health-related outcomes	2000	Hospital inpatient	2005	Summary Operations	2005	Health-related outcomes > Hospital inpatient > Summary Operations
10148	NO	N/A	20094#4	CAT-MUL	15150/256(15406)	0.0313153	-0.0931133	0.150987	0.614824	LOGISTIC-BINARY	Type of bread roll eaten: seeded	100089	Online follow-up	100090	Diet by 24-hour recall	100101	Bread/pasta/rice yesterday	100101	Online follow-up > Diet by 24-hour recall > Bread/pasta/rice yesterday
10149	NO	N/A	6148#3	CAT-MUL	33986/651(34637)	0.0197533	-0.0581824	0.095794	0.614962	LOGISTIC-BINARY	Eye problems/disorders: Injury or trauma resulting in loss of vision	100000	UK Biobank Assessment Centre	100025	Touchscreen	100036	Health and medical history	100041	UK Biobank Assessment Centre > Touchscreen > Health and medical history > Eyesight
10150	NO	N/A	41210#Y703	CAT-MUL	110962/624(111586)	0.019999	-0.0589671	0.0969673	0.615062	LOGISTIC-BINARY	Operative procedures - secondary OPCS4: Y70.3 First stage of staged operations NOC	100091	Health-related outcomes	2000	Hospital inpatient	2005	Summary Operations	2005	Health-related outcomes > Hospital inpatient > Summary Operations
10151	NO	N/A	41272#Y703	CAT-MUL	110962/624(111586)	0.019999	-0.0589671	0.0969673	0.615062	LOGISTIC-BINARY	Operative procedures - OPCS4: Y70.3 First stage of staged operations NOC	100091	Health-related outcomes	2000	Hospital inpatient	2005	Summary Operations	2005	Health-related outcomes > Hospital inpatient > Summary Operations
10152	NO	N/A	41210#V228	CAT-MUL	111573/13(111586)	0.132951	-0.432036	0.61524	0.615096	LOGISTIC-BINARY	Operative procedures - secondary OPCS4: V22.8 Other specified primary decompression operations on cervical spine	100091	Health-related outcomes	2000	Hospital inpatient	2005	Summary Operations	2005	Health-related outcomes > Hospital inpatient > Summary Operations
10153	NO	N/A	41210#O361	CAT-MUL	111575/11(111586)	-0.166661	-0.894412	0.420365	0.615166	LOGISTIC-BINARY	Operative procedures - secondary OPCS4	100091	Health-related outcomes	2000	Hospital inpatient	2005	Summary Operations	2005	Health-related outcomes > Hospital inpatient > Summary Operations
10154	NO	N/A	41272#O361	CAT-MUL	111575/11(111586)	-0.166661	-0.894412	0.420365	0.615166	LOGISTIC-BINARY	Operative procedures - OPCS4	100091	Health-related outcomes	2000	Hospital inpatient	2005	Summary Operations	2005	Health-related outcomes > Hospital inpatient > Summary Operations
10155	NO	N/A	120077	CAT-SIN	350/7263(7613)	-0.0280465	-0.135639	0.0832185	0.615239	LOGISTIC-BINARY	Usually able to tell the hot water from the cold water	154	Online follow-up		Experience of pain		Experience of pain	154	Online follow-up > Experience of pain
10156	NO	N/A	41251#6007	CAT-MUL	110975/15(110990)	-0.140592	-0.742159	0.363861	0.615251	LOGISTIC-BINARY	Sources of admission to hospital (recoded): Transfer within NHS provider: Geriatrics	100091	Health-related outcomes	2000	Hospital inpatient	2001	Summary Administration	2001	Health-related outcomes > Hospital inpatient > Summary Administration
10157	NO	N/A	41210#Y139	CAT-MUL	111568/18(111586)	-0.126426	-0.664663	0.329042	0.61528	LOGISTIC-BINARY	Operative procedures - secondary OPCS4: Y13.9 Unspecified other destruction of lesion of organ NOC	100091	Health-related outcomes	2000	Hospital inpatient	2005	Summary Operations	2005	Health-related outcomes > Hospital inpatient > Summary Operations
10158	NO	N/A	41272#Y139	CAT-MUL	111568/18(111586)	-0.126426	-0.664663	0.329042	0.61528	LOGISTIC-BINARY	Operative procedures - OPCS4: Y13.9 Unspecified other destruction of lesion of organ NOC	100091	Health-related outcomes	2000	Hospital inpatient	2005	Summary Operations	2005	Health-related outcomes > Hospital inpatient > Summary Operations
10159	NO	N/A	20003#1140852948	CAT-MUL	111000/575(111575)	0.0208457	-0.0615616	0.101093	0.615306	LOGISTIC-BINARY	Treatment/medication code: calcium+vitamin d 500units tablet	100000	UK Biobank Assessment Centre	100071	Verbal interview	100075	Medications	100075	UK Biobank Assessment Centre > Verbal interview > Medications
10160	NO	N/A	20732	CAT-SIN	47589	0.00404955	-0.0117696	0.0198687	0.615306	ORDERED-LOGISTIC	Liking for sweet foods	1039	Online follow-up		Food (and other) preferences		Food (and other) preferences	1039	Online follow-up > Food (and other) preferences
10161	NO	N/A	41210#H627	CAT-MUL	111575/11(111586)	-0.165466	-0.887884	0.4176	0.615339	LOGISTIC-BINARY	Operative procedures - secondary OPCS4	100091	Health-related outcomes	2000	Hospital inpatient	2005	Summary Operations	2005	Health-related outcomes > Hospital inpatient > Summary Operations
10162	NO	N/A	22601#21222865	CAT-MUL	31808/35(31843)	0.0818325	-0.255682	0.385726	0.615482	LOGISTIC-BINARY	Job coding: mechanical engineer	100089	Online follow-up	123	Work environment	130	Employment history	130	Online follow-up > Work environment > Employment history
10163	NO	N/A	20003#1141164068	CAT-MUL	111557/18(111575)	-0.126529	-0.665187	0.329763	0.61549	LOGISTIC-BINARY	Treatment/medication code: mirapexin 0.088mg tablet	100000	UK Biobank Assessment Centre	100071	Verbal interview	100075	Medications	100075	UK Biobank Assessment Centre > Verbal interview > Medications
10164	NO	N/A	131240	DATE	111422/164(111586)	0.0385271	-0.115692	0.185273	0.615502	LOGISTIC-BINARY	Date H71 first reported (cholesteatoma of middle ear)	2408	Health-related outcomes		First occurrences		First occurrences	2408	Health-related outcomes > First occurrences > Ear and mastoid process disorders
10165	NO	N/A	41272#K631	CAT-MUL	111215/371(111586)	0.0258044	-0.0766404	0.124909	0.61562	LOGISTIC-BINARY	Operative procedures - OPCS4: K63.1 Angiocardiography of combination of right and left side of heart	100091	Health-related outcomes	2000	Hospital inpatient	2005	Summary Operations	2005	Health-related outcomes > Hospital inpatient > Summary Operations
10166	NO	N/A	41210#M294	CAT-MUL	111568/18(111586)	-0.126077	-0.663912	0.329151	0.61592	LOGISTIC-BINARY	Operative procedures - secondary OPCS4: M29.4 Endoscopic dilation of ureter	100091	Health-related outcomes	2000	Hospital inpatient	2005	Summary Operations	2005	Health-related outcomes > Hospital inpatient > Summary Operations
10167	NO	N/A	41272#A763	CAT-MUL	111563/23(111586)	0.0998356	-0.317334	0.467652	0.615951	LOGISTIC-BINARY	Operative procedures - OPCS4: A76.3 Chemical destruction of lumbar sympathetic nerve	100091	Health-related outcomes	2000	Hospital inpatient	2005	Summary Operations	2005	Health-related outcomes > Hospital inpatient > Summary Operations
10168	NO	N/A	41200#X402	CAT-MUL	111561/25(111586)	-0.105602	-0.549703	0.280674	0.616185	LOGISTIC-BINARY	Operative procedures - main OPCS4: X40.2 Peritoneal dialysis NEC	100091	Health-related outcomes	2000	Hospital inpatient	2005	Summary Operations	2005	Health-related outcomes > Hospital inpatient > Summary Operations
10169	NO	N/A	130808	DATE	111555/31(111586)	0.086051	-0.270372	0.405687	0.616217	LOGISTIC-BINARY	Date E75 first reported (disorders of sphingolipid metabolism and other lipid storage disorders)	2404	Health-related outcomes		First occurrences		First occurrences	2404	Health-related outcomes > First occurrences > Endocrine, nutritional and metabolic diseases
10170	NO	N/A	40013#1734	CAT-MUL	111564/22(111586)	0.10129	-0.322766	0.474821	0.616289	LOGISTIC-BINARY	Type of cancer: ICD9: 1734 Other malignant neoplasm of scalp and skin of neck	100091	Health-related outcomes	100092	Cancer register	100092	Cancer register	100092	Health-related outcomes > Cancer register
10171	NO	N/A	41200#T644	CAT-MUL	111569/17(111586)	-0.129474	-0.683082	0.337699	0.61629	LOGISTIC-BINARY	Operative procedures - main OPCS4: T64.4 Insertion of tendon into bone NEC	100091	Health-related outcomes	2000	Hospital inpatient	2005	Summary Operations	2005	Health-related outcomes > Hospital inpatient > Summary Operations
10172	NO	N/A	20104#1	CAT-MUL	15305/101(15406)	0.0489112	-0.148857	0.234582	0.61653	LOGISTIC-BINARY	Thickness of butter/margarine spread on other bread: thin	100089	Online follow-up	100090	Diet by 24-hour recall	100101	Bread/pasta/rice yesterday	100101	Online follow-up > Diet by 24-hour recall > Bread/pasta/rice yesterday
10173	NO	N/A	20003#1141186750	CAT-MUL	111562/13(111575)	0.13039	-0.427127	0.604389	0.616547	LOGISTIC-BINARY	Treatment/medication code: biotene oralbalance oral gel	100000	UK Biobank Assessment Centre	100071	Verbal interview	100075	Medications	100075	UK Biobank Assessment Centre > Verbal interview > Medications
10174	NO	N/A	41200#D081	CAT-MUL	111556/30(111586)	0.0872317	-0.274896	0.411201	0.616552	LOGISTIC-BINARY	Operative procedures - main OPCS4: D08.1 Extirpation of lesion of external auditory canal	100091	Health-related outcomes	2000	Hospital inpatient	2005	Summary Operations	2005	Health-related outcomes > Hospital inpatient > Summary Operations
10175	NO	N/A	102780	CAT-SIN	15405	0.0667049	0.0666482	0.0667615	0.616596	ORDERED-LOGISTIC	Other grain intake	100089	Online follow-up	100090	Diet by 24-hour recall	100101	Bread/pasta/rice yesterday	100101	Online follow-up > Diet by 24-hour recall > Bread/pasta/rice yesterday
10176	NO	N/A	40006#D037	CAT-MUL	111486/100(111586)	-0.0514679	-0.26008	0.143546	0.616677	LOGISTIC-BINARY	Type of cancer: ICD10: D03.7 Melanoma in situ of lower limb, including hip	100091	Health-related outcomes	100092	Cancer register	100092	Cancer register	100092	Health-related outcomes > Cancer register
10177	NO	N/A	41200#E252	CAT-MUL	111503/83(111586)	-0.0566165	-0.286982	0.157191	0.61672	LOGISTIC-BINARY	Operative procedures - main OPCS4: E25.2 Diagnostic endoscopic examination of pharynx and biopsy of lesion of pharynx NEC	100091	Health-related outcomes	2000	Hospital inpatient	2005	Summary Operations	2005	Health-related outcomes > Hospital inpatient > Summary Operations
10178	NO	N/A	41200#E498	CAT-MUL	111479/107(111586)	-0.0495729	-0.250366	0.138581	0.616873	LOGISTIC-BINARY	Operative procedures - main OPCS4: E49.8 Other specified diagnostic fibreoptic endoscopic examination of lower respiratory tract	100091	Health-related outcomes	2000	Hospital inpatient	2005	Summary Operations	2005	Health-related outcomes > Hospital inpatient > Summary Operations
10179	NO	N/A	41272#V073	CAT-MUL	111575/11(111586)	-0.164145	-0.884518	0.416741	0.617005	LOGISTIC-BINARY	Operative procedures - OPCS4: V07.3 Excision of lesion of bone of face	100091	Health-related outcomes	2000	Hospital inpatient	2005	Summary Operations	2005	Health-related outcomes > Hospital inpatient > Summary Operations
10180	NO	N/A	41200#J673	CAT-MUL	111569/17(111586)	-0.130291	-0.68908	0.340389	0.617015	LOGISTIC-BINARY	Operative procedures - main OPCS4: J67.3 Percutaneous biopsy of lesion of pancreas	100091	Health-related outcomes	2000	Hospital inpatient	2005	Summary Operations	2005	Health-related outcomes > Hospital inpatient > Summary Operations
10181	NO	N/A	40006#C52	CAT-MUL	111576/10(111586)	-0.172312	-0.934453	0.43452	0.617094	LOGISTIC-BINARY	Type of cancer: ICD10: C52 Malignant neoplasm of vagina	100091	Health-related outcomes	100092	Cancer register	100092	Cancer register	100092	Health-related outcomes > Cancer register
10182	NO	N/A	41272#C691	CAT-MUL	111574/12(111586)	0.135135	-0.445866	0.625904	0.617123	LOGISTIC-BINARY	Operative procedures - OPCS4: C69.1 Reformation of anterior chamber of eye	100091	Health-related outcomes	2000	Hospital inpatient	2005	Summary Operations	2005	Health-related outcomes > Hospital inpatient > Summary Operations
10183	NO	N/A	41210#Z341	CAT-MUL	111563/23(111586)	-0.110573	-0.578199	0.293909	0.617156	LOGISTIC-BINARY	Operative procedures - secondary OPCS4: Z34.1 Ascending aorta	100091	Health-related outcomes	2000	Hospital inpatient	2005	Summary Operations	2005	Health-related outcomes > Hospital inpatient > Summary Operations
10184	NO	N/A	41272#Z341	CAT-MUL	111563/23(111586)	-0.110573	-0.578199	0.293909	0.617156	LOGISTIC-BINARY	Operative procedures - OPCS4: Z34.1 Ascending aorta	100091	Health-related outcomes	2000	Hospital inpatient	2005	Summary Operations	2005	Health-related outcomes > Hospital inpatient > Summary Operations
10185	NO	N/A	41210#S178	CAT-MUL	111572/14(111586)	0.125875	-0.409272	0.587655	0.617275	LOGISTIC-BINARY	Operative procedures - secondary OPCS4: S17.8 Other specified distant flap of skin and muscle	100091	Health-related outcomes	2000	Hospital inpatient	2005	Summary Operations	2005	Health-related outcomes > Hospital inpatient > Summary Operations
10186	NO	N/A	6144#2	CAT-MUL	108894/2319(111213)	0.0104383	-0.0307831	0.0511249	0.617346	LOGISTIC-BINARY	Never eat eggs, dairy, wheat, sugar: Dairy products	100000	UK Biobank Assessment Centre	100025	Touchscreen	100050	Lifestyle and environment	100052	UK Biobank Assessment Centre > Touchscreen > Lifestyle and environment > Diet
10187	NO	N/A	131360	DATE	111079/507(111586)	-0.0224771	-0.112002	0.0644575	0.617454	LOGISTIC-BINARY	Date I60 first reported (subarachnoid haemorrhage)	2409	Health-related outcomes		First occurrences		First occurrences	2409	Health-related outcomes > First occurrences > Circulatory system disorders
10188	NO	N/A	23033	INTEGER	2078	-0.0110493	-0.054433	0.0323345	0.617501	LINEAR	momp D antigen for Chlamydia trachomatis	100078	Biological samples	100079	Assay results	100080	Blood assays	1307	Biological samples > Assay results > Blood assays > Infectious Diseases > Infectious Disease Antigens
10189	NO	N/A	102270	CAT-SIN	15402	0.0625396	0.0624914	0.0625878	0.61751	ORDERED-LOGISTIC	White chocolate intake	100089	Online follow-up	100090	Diet by 24-hour recall	100109	Soup/snacks/pastries yesterday	100109	Online follow-up > Diet by 24-hour recall > Soup/snacks/pastries yesterday
10190	NO	N/A	41210#M496	CAT-MUL	111572/14(111586)	0.126521	-0.413178	0.590483	0.617591	LOGISTIC-BINARY	Operative procedures - secondary OPCS4: M49.6 Micturating cystography	100091	Health-related outcomes	2000	Hospital inpatient	2005	Summary Operations	2005	Health-related outcomes > Hospital inpatient > Summary Operations
10191	NO	N/A	41229#5M1	CAT-MUL	110516/1070(111586)	-0.0166992	-0.0828728	0.0483592	0.61784	LOGISTIC-BINARY	PCT responsible for patient data: SOUTH BIRMINGHAM PCT	100091	Health-related outcomes	2000	Hospital inpatient	2001	Summary Administration	2001	Health-related outcomes > Hospital inpatient > Summary Administration
10192	NO	N/A	41272#W781	CAT-MUL	111308/278(111586)	-0.0304017	-0.15233	0.086745	0.617969	LOGISTIC-BINARY	Operative procedures - OPCS4: W78.1 Release of contracture of shoulder joint	100091	Health-related outcomes	2000	Hospital inpatient	2005	Summary Operations	2005	Health-related outcomes > Hospital inpatient > Summary Operations
10193	NO	N/A	3859-5	CAT-SIN	1724/3807	-999	-999	-999	0.617972	MULTINOMIAL-LOGISTIC	Reason former drinker stopped drinking alcohol	100000	UK Biobank Assessment Centre	100025	Touchscreen	100050	Lifestyle and environment	100051	UK Biobank Assessment Centre > Touchscreen > Lifestyle and environment > Alcohol
10194	NO	N/A	131172	DATE	111521/65(111586)	-0.0640444	-0.327065	0.177516	0.618045	LOGISTIC-BINARY	Date H30 first reported (chorioretinal inflammation)	2407	Health-related outcomes		First occurrences		First occurrences	2407	Health-related outcomes > First occurrences > Eye and adnexa disorders
10195	NO	N/A	41210#X509	CAT-MUL	111574/12(111586)	-0.155283	-0.836692	0.397941	0.618056	LOGISTIC-BINARY	Operative procedures - secondary OPCS4: X50.9 Unspecified external resuscitation	100091	Health-related outcomes	2000	Hospital inpatient	2005	Summary Operations	2005	Health-related outcomes > Hospital inpatient > Summary Operations
10196	NO	N/A	41272#W879	CAT-MUL	110754/832(111586)	0.0171858	-0.0511621	0.0840332	0.618214	LOGISTIC-BINARY	Operative procedures - OPCS4: W87.9 Unspecified diagnostic endoscopic examination of knee joint	100091	Health-related outcomes	2000	Hospital inpatient	2005	Summary Operations	2005	Health-related outcomes > Hospital inpatient > Summary Operations
10197	NO	N/A	41210#H523	CAT-MUL	111458/128(111586)	-0.0451041	-0.227964	0.127222	0.618247	LOGISTIC-BINARY	Operative procedures - secondary OPCS4: H52.3 Injection of sclerosing substance into haemorrhoid	100091	Health-related outcomes	2000	Hospital inpatient	2005	Summary Operations	2005	Health-related outcomes > Hospital inpatient > Summary Operations
10198	NO	N/A	41210#V433	CAT-MUL	111569/17(111586)	0.114456	-0.372529	0.53663	0.618643	LOGISTIC-BINARY	Operative procedures - secondary OPCS4: V43.3 Excision of lesion of lumbar vertebra	100091	Health-related outcomes	2000	Hospital inpatient	2005	Summary Operations	2005	Health-related outcomes > Hospital inpatient > Summary Operations
10199	NO	N/A	20003#1141151018	CAT-MUL	111543/32(111575)	-0.0926034	-0.480943	0.251493	0.618648	LOGISTIC-BINARY	Treatment/medication code: cozaar-comp 50mg/12.5mg tablet	100000	UK Biobank Assessment Centre	100071	Verbal interview	100075	Medications	100075	UK Biobank Assessment Centre > Verbal interview > Medications
10200	NO	N/A	41200#W924	CAT-MUL	111553/33(111586)	0.0832707	-0.26364	0.395198	0.618805	LOGISTIC-BINARY	Operative procedures - main OPCS4: W92.4 Examination of joint under anaesthetic	100091	Health-related outcomes	2000	Hospital inpatient	2005	Summary Operations	2005	Health-related outcomes > Hospital inpatient > Summary Operations
10201	NO	N/A	23246	INTEGER	10427	-0.00321656	-0.0158891	0.00945602	0.618821	LINEAR	Android lean mass	100000	UK Biobank Assessment Centre	100003	Imaging	103	DXA assessment	124	UK Biobank Assessment Centre > Imaging > DXA assessment > Body composition by DXA
10202	NO	N/A	104380	CAT-SIN	15406	0.0190259	0.0164998	0.0215519	0.618925	ORDERED-LOGISTIC	Other vegetables intake	100089	Online follow-up	100090	Diet by 24-hour recall	100103	Fruit/vegetables yesterday	100103	Online follow-up > Diet by 24-hour recall > Fruit/vegetables yesterday
10203	NO	N/A	41200#D144	CAT-MUL	111561/25(111586)	0.0953456	-0.305174	0.450766	0.619003	LOGISTIC-BINARY	Operative procedures - main OPCS4: D14.4 Combined approach tympanoplasty	100091	Health-related outcomes	2000	Hospital inpatient	2005	Summary Operations	2005	Health-related outcomes > Hospital inpatient > Summary Operations
10204	NO	N/A	41200#A652	CAT-MUL	111575/11(111586)	-0.16182	-0.876145	0.415191	0.619106	LOGISTIC-BINARY	Operative procedures - main OPCS4: A65.2 Canal of Guyon release	100091	Health-related outcomes	2000	Hospital inpatient	2005	Summary Operations	2005	Health-related outcomes > Hospital inpatient > Summary Operations
10205	NO	N/A	131934	DATE	110436/1150(111586)	-0.0148473	-0.0739814	0.0431592	0.619254	LOGISTIC-BINARY	Date M62 first reported (other disorders of muscle)	2413	Health-related outcomes		First occurrences		First occurrences	2413	Health-related outcomes > First occurrences > Musculoskeletal system and connective tissue disorders
10206	NO	N/A	22617#3119	CAT-MUL	31153/690(31843)	-0.0193045	-0.0964137	0.05593	0.6193	LOGISTIC-BINARY	Job code - historical: Science and engineering technicians n.e.c.	100089	Online follow-up	123	Work environment	130	Employment history	130	Online follow-up > Work environment > Employment history
10207	NO	N/A	41200#W718	CAT-MUL	111569/17(111586)	-0.12843	-0.682412	0.339203	0.619394	LOGISTIC-BINARY	Operative procedures - main OPCS4: W71.8 Other specified other open operations on intra-articular structure	100091	Health-related outcomes	2000	Hospital inpatient	2005	Summary Operations	2005	Health-related outcomes > Hospital inpatient > Summary Operations
10208	NO	N/A	41272#E162	CAT-MUL	111576/10(111586)	-0.171803	-0.934817	0.438095	0.619414	LOGISTIC-BINARY	Operative procedures - OPCS4: E16.2 Drainage of frontal sinus NEC	100091	Health-related outcomes	2000	Hospital inpatient	2005	Summary Operations	2005	Health-related outcomes > Hospital inpatient > Summary Operations
10209	NO	N/A	41210#Y993	CAT-MUL	111546/40(111586)	-0.0821049	-0.42494	0.22541	0.619444	LOGISTIC-BINARY	Operative procedures - secondary OPCS4: Y99.3 Live unrelated donor	100091	Health-related outcomes	2000	Hospital inpatient	2005	Summary Operations	2005	Health-related outcomes > Hospital inpatient > Summary Operations
10210	NO	N/A	41272#Y993	CAT-MUL	111546/40(111586)	-0.0821049	-0.42494	0.22541	0.619444	LOGISTIC-BINARY	Operative procedures - OPCS4: Y99.3 Live unrelated donor	100091	Health-related outcomes	2000	Hospital inpatient	2005	Summary Operations	2005	Health-related outcomes > Hospital inpatient > Summary Operations
10211	NO	N/A	41272#U173	CAT-MUL	111576/10(111586)	0.145864	-0.490456	0.67739	0.619566	LOGISTIC-BINARY	Operative procedures - OPCS4: U17.3 Barium swallow	100091	Health-related outcomes	2000	Hospital inpatient	2005	Summary Operations	2005	Health-related outcomes > Hospital inpatient > Summary Operations
10212	NO	N/A	41249#3004	CAT-MUL	111387/13(111400)	-0.147256	-0.79274	0.382275	0.619626	LOGISTIC-BINARY	Methods of admission to hospital (recoded): Maternity admission: Birth in another NHS provider	100091	Health-related outcomes	2000	Hospital inpatient	2001	Summary Administration	2001	Health-related outcomes > Hospital inpatient > Summary Administration
10213	NO	N/A	20003#1140888502	CAT-MUL	111502/73(111575)	0.0564147	-0.175022	0.271353	0.619631	LOGISTIC-BINARY	Treatment/medication code: amiodarone	100000	UK Biobank Assessment Centre	100071	Verbal interview	100075	Medications	100075	UK Biobank Assessment Centre > Verbal interview > Medications
10214	NO	N/A	41200#S142	CAT-MUL	111531/55(111586)	-0.0694692	-0.357145	0.192869	0.619639	LOGISTIC-BINARY	Operative procedures - main OPCS4: S14.2 Shave biopsy of lesion of skin NEC	100091	Health-related outcomes	2000	Hospital inpatient	2005	Summary Operations	2005	Health-related outcomes > Hospital inpatient > Summary Operations
10215	NO	N/A	23056	CAT-SIN	488/1590(2078)	-0.0259019	-0.127463	0.0773155	0.619783	LOGISTIC-BINARY	HHV-6A seropositivity for Human Herpesvirus-6	100078	Biological samples	100079	Assay results	100080	Blood assays	51428	Biological samples > Assay results > Blood assays > Infectious Diseases
10216	NO	N/A	41200#M149	CAT-MUL	111567/19(111586)	0.107258	-0.34863	0.505802	0.619913	LOGISTIC-BINARY	Operative procedures - main OPCS4: M14.9 Unspecified extracorporeal fragmentation of calculus of kidney	100091	Health-related outcomes	2000	Hospital inpatient	2005	Summary Operations	2005	Health-related outcomes > Hospital inpatient > Summary Operations
10217	NO	N/A	20277#3131	CAT-MUL	75176/239(75415)	-0.0327	-0.1648	0.0938217	0.619943	LOGISTIC-BINARY	Job code at visit: IT operations technicians	100000	UK Biobank Assessment Centre	100071	Verbal interview	100073	Employment	100073	UK Biobank Assessment Centre > Verbal interview > Employment
10218	NO	N/A	41210#W823	CAT-MUL	111573/13(111586)	0.129058	-0.428938	0.602477	0.619975	LOGISTIC-BINARY	Operative procedures - secondary OPCS4: W82.3 Endoscopic repair of semilunar cartilage	100091	Health-related outcomes	2000	Hospital inpatient	2005	Summary Operations	2005	Health-related outcomes > Hospital inpatient > Summary Operations
10219	NO	N/A	41272#W596	CAT-MUL	111521/65(111586)	0.0595801	-0.185639	0.286422	0.620015	LOGISTIC-BINARY	Operative procedures - OPCS4: W59.6 Revision of fusion of joint of toe	100091	Health-related outcomes	2000	Hospital inpatient	2005	Summary Operations	2005	Health-related outcomes > Hospital inpatient > Summary Operations
10220	NO	N/A	41253#69	CAT-MUL	110474/1112(111586)	-0.0153137	-0.0764592	0.0447145	0.620255	LOGISTIC-BINARY	Inpatient record format	100091	Health-related outcomes	2000	Hospital inpatient	2001	Summary Administration	2001	Health-related outcomes > Hospital inpatient > Summary Administration
10221	NO	N/A	22336	INTEGER	12254	0.00453838	-0.0134185	0.0224952	0.620322	LINEAR	R axis	100000	UK Biobank Assessment Centre	100006	Physical measures	104	ECG at rest, 12-lead	104	UK Biobank Assessment Centre > Physical measures > ECG at rest, 12-lead
10222	NO	N/A	41200#U055	CAT-MUL	111240/346(111586)	0.0263289	-0.0796872	0.128762	0.620368	LOGISTIC-BINARY	Operative procedures - main OPCS4: U05.5 Magnetic resonance imaging of spine	100091	Health-related outcomes	2000	Hospital inpatient	2005	Summary Operations	2005	Health-related outcomes > Hospital inpatient > Summary Operations
10223	NO	N/A	20003#1140862760	CAT-MUL	111556/19(111575)	-0.120823	-0.641085	0.32229	0.620528	LOGISTIC-BINARY	Treatment/medication code: acrivastine	100000	UK Biobank Assessment Centre	100071	Verbal interview	100075	Medications	100075	UK Biobank Assessment Centre > Verbal interview > Medications
10224	NO	N/A	41210#Z243	CAT-MUL	111534/52(111586)	-0.0715597	-0.369039	0.199082	0.620549	LOGISTIC-BINARY	Operative procedures - secondary OPCS4: Z24.3 Trachea	100091	Health-related outcomes	2000	Hospital inpatient	2005	Summary Operations	2005	Health-related outcomes > Hospital inpatient > Summary Operations
10225	NO	N/A	41272#Z243	CAT-MUL	111534/52(111586)	-0.0715597	-0.369039	0.199082	0.620549	LOGISTIC-BINARY	Operative procedures - OPCS4: Z24.3 Trachea	100091	Health-related outcomes	2000	Hospital inpatient	2005	Summary Operations	2005	Health-related outcomes > Hospital inpatient > Summary Operations
10226	NO	N/A	22601#34163176	CAT-MUL	31768/75(31843)	0.0558486	-0.173981	0.269349	0.620724	LOGISTIC-BINARY	Job coding: arts officer, producer, director; entertainment/artists'/theatrical agent; studio manager, prompter	100089	Online follow-up	123	Work environment	130	Employment history	130	Online follow-up > Work environment > Employment history
10227	NO	N/A	22617#3416	CAT-MUL	31768/75(31843)	0.0558486	-0.173981	0.269349	0.620724	LOGISTIC-BINARY	Job code - historical: Arts officers, producers and directors	100089	Online follow-up	123	Work environment	130	Employment history	130	Online follow-up > Work environment > Employment history
10228	NO	N/A	41210#Q021	CAT-MUL	111559/27(111586)	0.0912407	-0.293071	0.43358	0.620739	LOGISTIC-BINARY	Operative procedures - secondary OPCS4: Q02.1 Avulsion of lesion of cervix uteri	100091	Health-related outcomes	2000	Hospital inpatient	2005	Summary Operations	2005	Health-related outcomes > Hospital inpatient > Summary Operations
10229	NO	N/A	120033	INTEGER	22146	-0.00721612	-0.0358137	0.0213815	0.62079	ORDERED-LOGISTIC	Feet pain in last three months and rating of pain	154	Online follow-up		Experience of pain		Experience of pain	154	Online follow-up > Experience of pain
10230	NO	N/A	41245#1680	CAT-MUL	111110/16(111126)	0.117053	-0.385443	0.550269	0.620798	LOGISTIC-BINARY	Main speciality of consultant (recoded): Paediatric surgery	100091	Health-related outcomes	2000	Hospital inpatient	2001	Summary Administration	2001	Health-related outcomes > Hospital inpatient > Summary Administration
10231	NO	N/A	41272#U401	CAT-MUL	111567/19(111586)	0.108246	-0.353142	0.51116	0.620939	LOGISTIC-BINARY	Operative procedures - OPCS4: U40.1 Diagnostic intradermal inoculation of skin	100091	Health-related outcomes	2000	Hospital inpatient	2005	Summary Operations	2005	Health-related outcomes > Hospital inpatient > Summary Operations
10232	NO	N/A	22617#8216	CAT-MUL	31791/52(31843)	-0.0706468	-0.365062	0.196723	0.621033	LOGISTIC-BINARY	Job code - historical: Rail transport operatives	100089	Online follow-up	123	Work environment	130	Employment history	130	Online follow-up > Work environment > Employment history
10233	NO	N/A	41229#5K5	CAT-MUL	111548/38(111586)	-0.0843622	-0.438577	0.23285	0.621111	LOGISTIC-BINARY	PCT responsible for patient data: BRENT TEACHING PCT	100091	Health-related outcomes	2000	Hospital inpatient	2001	Summary Administration	2001	Health-related outcomes > Hospital inpatient > Summary Administration
10234	NO	N/A	41272#W259	CAT-MUL	111566/20(111586)	-0.117214	-0.622058	0.313961	0.621216	LOGISTIC-BINARY	Operative procedures - OPCS4: W25.9 Unspecified closed reduction of fracture of bone and external fixation	100091	Health-related outcomes	2000	Hospital inpatient	2005	Summary Operations	2005	Health-related outcomes > Hospital inpatient > Summary Operations
10235	NO	N/A	41273#1942	CAT-MUL	111564/22(111586)	0.100398	-0.326678	0.475084	0.621257	LOGISTIC-BINARY	Operative procedures - OPCS3: 194.2 Middle ear operations, not elsewhere classified : reconstruction, not elsewhere classified	100091	Health-related outcomes	2000	Hospital inpatient	2005	Summary Operations	2005	Health-related outcomes > Hospital inpatient > Summary Operations
10236	NO	N/A	41200#T249	CAT-MUL	111487/99(111586)	-0.0509996	-0.260499	0.144763	0.621296	LOGISTIC-BINARY	Operative procedures - main OPCS4: T24.9 Unspecified primary repair of umbilical hernia	100091	Health-related outcomes	2000	Hospital inpatient	2005	Summary Operations	2005	Health-related outcomes > Hospital inpatient > Summary Operations
10237	NO	N/A	41200#K614	CAT-MUL	111572/14(111586)	-0.14164	-0.762745	0.372539	0.621332	LOGISTIC-BINARY	Operative procedures - main OPCS4: K61.4 Removal of cardiac pacemaker system NEC	100091	Health-related outcomes	2000	Hospital inpatient	2005	Summary Operations	2005	Health-related outcomes > Hospital inpatient > Summary Operations
10238	NO	N/A	41272#O178	CAT-MUL	111576/10(111586)	-0.170801	-0.933858	0.437835	0.621371	LOGISTIC-BINARY	Operative procedures - OPCS4: O17.8 Other specified secondary closed reduction of fracture of bone and internal fixation	100091	Health-related outcomes	2000	Hospital inpatient	2005	Summary Operations	2005	Health-related outcomes > Hospital inpatient > Summary Operations
10239	NO	N/A	41210#Y753	CAT-MUL	110674/912(111586)	0.016342	-0.0492254	0.0805505	0.621498	LOGISTIC-BINARY	Operative procedures - secondary OPCS4: Y75.3 Robotic minimal access approach to abdominal cavity	100091	Health-related outcomes	2000	Hospital inpatient	2005	Summary Operations	2005	Health-related outcomes > Hospital inpatient > Summary Operations
10240	NO	N/A	41272#Y753	CAT-MUL	110674/912(111586)	0.016342	-0.0492254	0.0805505	0.621498	LOGISTIC-BINARY	Operative procedures - OPCS4: Y75.3 Robotic minimal access approach to abdominal cavity	100091	Health-related outcomes	2000	Hospital inpatient	2005	Summary Operations	2005	Health-related outcomes > Hospital inpatient > Summary Operations
10241	NO	N/A	41272#C711	CAT-MUL	111551/35(111586)	-0.0868873	-0.453463	0.23938	0.621608	LOGISTIC-BINARY	Operative procedures - OPCS4: C71.1 Simple linear extraction of lens	100091	Health-related outcomes	2000	Hospital inpatient	2005	Summary Operations	2005	Health-related outcomes > Hospital inpatient > Summary Operations
10242	NO	N/A	22601#81132710	CAT-MUL	31752/91(31843)	-0.0528391	-0.270584	0.149868	0.621697	LOGISTIC-BINARY	Job coding: textile machine operator, assembler, spinner, foreman	100089	Online follow-up	123	Work environment	130	Employment history	130	Online follow-up > Work environment > Employment history
10243	NO	N/A	22617#8113	CAT-MUL	31752/91(31843)	-0.0528391	-0.270584	0.149868	0.621697	LOGISTIC-BINARY	Job code - historical: Textile process operatives	100089	Online follow-up	123	Work environment	130	Employment history	130	Online follow-up > Work environment > Employment history
10244	NO	N/A	20277#1225	CAT-MUL	75315/100(75415)	-0.0507497	-0.259414	0.14438	0.621699	LOGISTIC-BINARY	Job code at visit: Leisure and sports managers	100000	UK Biobank Assessment Centre	100071	Verbal interview	100073	Employment	100073	UK Biobank Assessment Centre > Verbal interview > Employment
10245	NO	N/A	41272#Q111	CAT-MUL	111523/63(111586)	0.0606317	-0.190059	0.292822	0.621754	LOGISTIC-BINARY	Operative procedures - OPCS4: Q11.1 Vacuum aspiration of products of conception from uterus NEC	100091	Health-related outcomes	2000	Hospital inpatient	2005	Summary Operations	2005	Health-related outcomes > Hospital inpatient > Summary Operations
10246	NO	N/A	20003#1140883014	CAT-MUL	111557/18(111575)	-0.123487	-0.658521	0.32999	0.621812	LOGISTIC-BINARY	Treatment/medication code: ortho-dienoestrol 0.01% cream	100000	UK Biobank Assessment Centre	100071	Verbal interview	100075	Medications	100075	UK Biobank Assessment Centre > Verbal interview > Medications
10247	NO	N/A	131210	DATE	108497/3089(111586)	0.00896279	-0.0268629	0.0443893	0.621932	LOGISTIC-BINARY	Date H53 first reported (visual disturbances)	2407	Health-related outcomes		First occurrences		First occurrences	2407	Health-related outcomes > First occurrences > Eye and adnexa disorders
10248	NO	N/A	41200#F281	CAT-MUL	111464/122(111586)	0.0436309	-0.135024	0.212391	0.622094	LOGISTIC-BINARY	Operative procedures - main OPCS4: F28.1 Excision of lesion of palate	100091	Health-related outcomes	2000	Hospital inpatient	2005	Summary Operations	2005	Health-related outcomes > Hospital inpatient > Summary Operations
10249	NO	N/A	41200#W611	CAT-MUL	111514/72(111586)	-0.0599341	-0.308314	0.169302	0.622115	LOGISTIC-BINARY	Operative procedures - main OPCS4: W61.1 Primary arthrodesis and articular bone graft NEC	100091	Health-related outcomes	2000	Hospital inpatient	2005	Summary Operations	2005	Health-related outcomes > Hospital inpatient > Summary Operations
10250	NO	N/A	41272#B298	CAT-MUL	111411/175(111586)	0.0367336	-0.113	0.179422	0.622141	LOGISTIC-BINARY	Operative procedures - OPCS4: B29.8 Other specified reconstruction of breast	100091	Health-related outcomes	2000	Hospital inpatient	2005	Summary Operations	2005	Health-related outcomes > Hospital inpatient > Summary Operations
10251	NO	N/A	41210#V432	CAT-MUL	111575/11(111586)	-0.161597	-0.880223	0.42028	0.622163	LOGISTIC-BINARY	Operative procedures - secondary OPCS4: V43.2 Excision of lesion of thoracic vertebra	100091	Health-related outcomes	2000	Hospital inpatient	2005	Summary Operations	2005	Health-related outcomes > Hospital inpatient > Summary Operations
10252	NO	N/A	41272#J486	CAT-MUL	111519/67(111586)	-0.0621884	-0.320356	0.175389	0.622169	LOGISTIC-BINARY	Operative procedures - OPCS4: J48.6 Percutaneous transhepatic biliary drainage single	100091	Health-related outcomes	2000	Hospital inpatient	2005	Summary Operations	2005	Health-related outcomes > Hospital inpatient > Summary Operations
10253	NO	N/A	41273#2221	CAT-MUL	111569/17(111586)	0.11226	-0.370546	0.530346	0.622255	LOGISTIC-BINARY	Operative procedures - OPCS3: 222.1 Treatment of lesion of nasal mucosa : of turbinal bones	100091	Health-related outcomes	2000	Hospital inpatient	2005	Summary Operations	2005	Health-related outcomes > Hospital inpatient > Summary Operations
10254	NO	N/A	41210#C791	CAT-MUL	111503/83(111586)	0.0527394	-0.16481	0.255824	0.622481	LOGISTIC-BINARY	Operative procedures - secondary OPCS4: C79.1 Vitrectomy using anterior approach	100091	Health-related outcomes	2000	Hospital inpatient	2005	Summary Operations	2005	Health-related outcomes > Hospital inpatient > Summary Operations
10255	NO	N/A	20003#1140860834	CAT-MUL	111275/300(111575)	0.0280006	-0.0856405	0.137538	0.622684	LOGISTIC-BINARY	Treatment/medication code: glyceryl trinitrate	100000	UK Biobank Assessment Centre	100071	Verbal interview	100075	Medications	100075	UK Biobank Assessment Centre > Verbal interview > Medications
10256	NO	N/A	40011#9960	CAT-MUL	111537/49(111586)	-0.0727016	-0.377277	0.20357	0.622695	LOGISTIC-BINARY	Histology of cancer tumour: Chronic myeloproliferative disease, NOS	100091	Health-related outcomes	100092	Cancer register	100092	Cancer register	100092	Health-related outcomes > Cancer register
10257	NO	N/A	20003#1140923688	CAT-MUL	111495/80(111575)	0.0534827	-0.167484	0.259408	0.622733	LOGISTIC-BINARY	Treatment/medication code: zoton 15mg capsule	100000	UK Biobank Assessment Centre	100071	Verbal interview	100075	Medications	100075	UK Biobank Assessment Centre > Verbal interview > Medications
10258	NO	N/A	41200#L874	CAT-MUL	111206/380(111586)	-0.025594	-0.12934	0.0746853	0.622771	LOGISTIC-BINARY	Operative procedures - main OPCS4: L87.4 Avulsion of varicose vein of leg	100091	Health-related outcomes	2000	Hospital inpatient	2005	Summary Operations	2005	Health-related outcomes > Hospital inpatient > Summary Operations
10259	NO	N/A	41210#E063	CAT-MUL	111344/242(111586)	0.0311221	-0.095545	0.152699	0.622907	LOGISTIC-BINARY	Operative procedures - secondary OPCS4: E06.3 Removal of packing from cavity of nose	100091	Health-related outcomes	2000	Hospital inpatient	2005	Summary Operations	2005	Health-related outcomes > Hospital inpatient > Summary Operations
10260	NO	N/A	41200#A611	CAT-MUL	111063/523(111586)	-0.0218158	-0.110057	0.0639081	0.622925	LOGISTIC-BINARY	Operative procedures - main OPCS4: A61.1 Excision of lesion of peripheral nerve	100091	Health-related outcomes	2000	Hospital inpatient	2005	Summary Operations	2005	Health-related outcomes > Hospital inpatient > Summary Operations
10261	NO	N/A	41210#L861	CAT-MUL	111570/16(111586)	-0.13168	-0.707461	0.351121	0.622933	LOGISTIC-BINARY	Operative procedures - secondary OPCS4: L86.1 Injection of sclerosing substance into varicose vein of leg NEC	100091	Health-related outcomes	2000	Hospital inpatient	2005	Summary Operations	2005	Health-related outcomes > Hospital inpatient > Summary Operations
10262	NO	N/A	41200#H245	CAT-MUL	111574/12(111586)	-0.152228	-0.828285	0.39976	0.623074	LOGISTIC-BINARY	Operative procedures - main OPCS4	100091	Health-related outcomes	2000	Hospital inpatient	2005	Summary Operations	2005	Health-related outcomes > Hospital inpatient > Summary Operations
10263	NO	N/A	41272#M703	CAT-MUL	109281/2305(111586)	-0.0105372	-0.0528325	0.0312227	0.623115	LOGISTIC-BINARY	Operative procedures - OPCS4: M70.3 Rectal needle biopsy of prostate	100091	Health-related outcomes	2000	Hospital inpatient	2005	Summary Operations	2005	Health-related outcomes > Hospital inpatient > Summary Operations
10264	NO	N/A	41210#W693	CAT-MUL	111358/228(111586)	-0.033152	-0.16839	0.0962172	0.623124	LOGISTIC-BINARY	Operative procedures - secondary OPCS4: W69.3 Partial synovectomy	100091	Health-related outcomes	2000	Hospital inpatient	2005	Summary Operations	2005	Health-related outcomes > Hospital inpatient > Summary Operations
10265	NO	N/A	41272#E659	CAT-MUL	111481/105(111586)	0.0468543	-0.146084	0.228273	0.623222	LOGISTIC-BINARY	Operative procedures - OPCS4: E65.9 Unspecified	100091	Health-related outcomes	2000	Hospital inpatient	2005	Summary Operations	2005	Health-related outcomes > Hospital inpatient > Summary Operations
10266	NO	N/A	41200#W891	CAT-MUL	111462/124(111586)	-0.0451537	-0.230972	0.129764	0.623244	LOGISTIC-BINARY	Operative procedures - main OPCS4: W89.1 Endoscopic chondroplasty NEC	100091	Health-related outcomes	2000	Hospital inpatient	2005	Summary Operations	2005	Health-related outcomes > Hospital inpatient > Summary Operations
10267	NO	N/A	41272#N063	CAT-MUL	111466/120(111586)	0.0438536	-0.136418	0.214031	0.623345	LOGISTIC-BINARY	Operative procedures - OPCS4: N06.3 Orchidectomy NEC	100091	Health-related outcomes	2000	Hospital inpatient	2005	Summary Operations	2005	Health-related outcomes > Hospital inpatient > Summary Operations
10268	NO	N/A	22601#91493355	CAT-MUL	31655/188(31843)	-0.0366197	-0.186557	0.106084	0.623467	LOGISTIC-BINARY	Job coding: other work handling or storing goods including: store keeper, warehouseman, order assembler, goods despatcher	100089	Online follow-up	123	Work environment	130	Employment history	130	Online follow-up > Work environment > Employment history
10269	NO	N/A	40006#C060	CAT-MUL	111570/16(111586)	-0.131132	-0.705674	0.350984	0.623799	LOGISTIC-BINARY	Type of cancer: ICD10: C06.0 Cheek mucosa	100091	Health-related outcomes	100092	Cancer register	100092	Cancer register	100092	Health-related outcomes > Cancer register
10270	NO	N/A	40011#8046	CAT-MUL	111489/97(111586)	-0.0509695	-0.261983	0.145999	0.623825	LOGISTIC-BINARY	Histology of cancer tumour: Non-small cell carcinoma	100091	Health-related outcomes	100092	Cancer register	100092	Cancer register	100092	Health-related outcomes > Cancer register
10271	NO	N/A	41200#Q168	CAT-MUL	111524/62(111586)	-0.0644852	-0.33376	0.182876	0.623853	LOGISTIC-BINARY	Operative procedures - main OPCS4: Q16.8 Other specified other vaginal operations on uterus	100091	Health-related outcomes	2000	Hospital inpatient	2005	Summary Operations	2005	Health-related outcomes > Hospital inpatient > Summary Operations
10272	NO	N/A	41210#V404	CAT-MUL	111546/40(111586)	0.0747791	-0.239875	0.360074	0.623904	LOGISTIC-BINARY	Operative procedures - secondary OPCS4: V40.4 Posterior instrumented fusion of lumbar spine NEC	100091	Health-related outcomes	2000	Hospital inpatient	2005	Summary Operations	2005	Health-related outcomes > Hospital inpatient > Summary Operations
10273	NO	N/A	41200#E028	CAT-MUL	111546/40(111586)	-0.0807207	-0.422048	0.225565	0.623932	LOGISTIC-BINARY	Operative procedures - main OPCS4: E02.8 Other specified plastic operations on nose	100091	Health-related outcomes	2000	Hospital inpatient	2005	Summary Operations	2005	Health-related outcomes > Hospital inpatient > Summary Operations
10274	NO	N/A	20199#1140872694	CAT-MUL	14037/44(14081)	-0.0766798	-0.39987	0.215168	0.623962	LOGISTIC-BINARY	Antibiotic codes for last 3 months: flucloxacillin	100000	UK Biobank Assessment Centre	100071	Verbal interview	100075	Medications	100075	UK Biobank Assessment Centre > Verbal interview > Medications
10275	NO	N/A	41210#K623	CAT-MUL	111575/11(111586)	0.138444	-0.471469	0.648723	0.623988	LOGISTIC-BINARY	Operative procedures - secondary OPCS4: K62.3 Percutaneous transluminal ablation of conducting system of heart for atrial flutter NEC	100091	Health-related outcomes	2000	Hospital inpatient	2005	Summary Operations	2005	Health-related outcomes > Hospital inpatient > Summary Operations
10276	NO	N/A	41210#W062	CAT-MUL	111575/11(111586)	0.138569	-0.470625	0.651455	0.624021	LOGISTIC-BINARY	Operative procedures - secondary OPCS4: W06.2 Total excision of rib NEC	100091	Health-related outcomes	2000	Hospital inpatient	2005	Summary Operations	2005	Health-related outcomes > Hospital inpatient > Summary Operations
10277	NO	N/A	41273#679	CAT-MUL	111574/12(111586)	-0.153947	-0.842282	0.4018	0.624062	LOGISTIC-BINARY	Operative procedures - OPCS3: 679 Other operations on ovary	100091	Health-related outcomes	2000	Hospital inpatient	2005	Summary Operations	2005	Health-related outcomes > Hospital inpatient > Summary Operations
10278	NO	N/A	22601#11343224	CAT-MUL	31684/159(31843)	-0.0397835	-0.203335	0.115203	0.624079	LOGISTIC-BINARY	Job coding: advertising or public relations manager, media/publicity manager, campaign/fundraising manager	100089	Online follow-up	123	Work environment	130	Employment history	130	Online follow-up > Work environment > Employment history
10279	NO	N/A	41210#X833	CAT-MUL	111542/44(111586)	0.0710977	-0.227487	0.343257	0.624154	LOGISTIC-BINARY	Operative procedures - secondary OPCS4: X83.3 Fibrinolytic drugs Band 1	100091	Health-related outcomes	2000	Hospital inpatient	2005	Summary Operations	2005	Health-related outcomes > Hospital inpatient > Summary Operations
10280	NO	N/A	41210#Z407	CAT-MUL	111562/24(111586)	0.0951898	-0.311729	0.454728	0.624354	LOGISTIC-BINARY	Operative procedures - secondary OPCS4: Z40.7 Artery NEC	100091	Health-related outcomes	2000	Hospital inpatient	2005	Summary Operations	2005	Health-related outcomes > Hospital inpatient > Summary Operations
10281	NO	N/A	41272#Z407	CAT-MUL	111562/24(111586)	0.0951898	-0.311729	0.454728	0.624354	LOGISTIC-BINARY	Operative procedures - OPCS4: Z40.7 Artery NEC	100091	Health-related outcomes	2000	Hospital inpatient	2005	Summary Operations	2005	Health-related outcomes > Hospital inpatient > Summary Operations
10282	NO	N/A	41200#N063	CAT-MUL	111481/105(111586)	0.0466806	-0.146191	0.228055	0.624407	LOGISTIC-BINARY	Operative procedures - main OPCS4: N06.3 Orchidectomy NEC	100091	Health-related outcomes	2000	Hospital inpatient	2005	Summary Operations	2005	Health-related outcomes > Hospital inpatient > Summary Operations
10283	NO	N/A	41200#T549	CAT-MUL	111573/13(111586)	0.127723	-0.430617	0.603112	0.624446	LOGISTIC-BINARY	Operative procedures - main OPCS4: T54.9 Unspecified division of fascia	100091	Health-related outcomes	2000	Hospital inpatient	2005	Summary Operations	2005	Health-related outcomes > Hospital inpatient > Summary Operations
10284	NO	N/A	22601#35673467	CAT-MUL	31799/44(31843)	0.0708834	-0.227142	0.342365	0.624473	LOGISTIC-BINARY	Job coding: health and safety officer, occupational hygienist, safety adviser, road safety officer	100089	Online follow-up	123	Work environment	130	Employment history	130	Online follow-up > Work environment > Employment history
10285	NO	N/A	20003#1140923346	CAT-MUL	109136/2439(111575)	0.00997437	-0.0302268	0.0496683	0.624523	LOGISTIC-BINARY	Treatment/medication code: co-codamol	100000	UK Biobank Assessment Centre	100071	Verbal interview	100075	Medications	100075	UK Biobank Assessment Centre > Verbal interview > Medications
10286	NO	N/A	20004#1597	CAT-MUL	111397/178(111575)	-0.0374876	-0.191511	0.108978	0.624533	LOGISTIC-BINARY	Operation code: skin graft	100000	UK Biobank Assessment Centre	100071	Verbal interview	100076	Operations	100076	UK Biobank Assessment Centre > Verbal interview > Operations
10287	NO	N/A	41200#P092	CAT-MUL	111549/37(111586)	0.0777682	-0.250591	0.374832	0.624647	LOGISTIC-BINARY	Operative procedures - main OPCS4: P09.2 Drainage of lesion of vulva	100091	Health-related outcomes	2000	Hospital inpatient	2005	Summary Operations	2005	Health-related outcomes > Hospital inpatient > Summary Operations
10288	NO	N/A	41272#E342	CAT-MUL	111471/115(111586)	-0.0466944	-0.239947	0.134824	0.62483	LOGISTIC-BINARY	Operative procedures - OPCS4: E34.2 Microtherapeutic endoscopic resection of lesion of larynx NEC	100091	Health-related outcomes	2000	Hospital inpatient	2005	Summary Operations	2005	Health-related outcomes > Hospital inpatient > Summary Operations
10289	NO	N/A	41200#E486	CAT-MUL	111572/14(111586)	0.124056	-0.417292	0.587041	0.624862	LOGISTIC-BINARY	Operative procedures - main OPCS4: E48.6 Fibreoptic endoscopic irrigation of lower respiratory tract	100091	Health-related outcomes	2000	Hospital inpatient	2005	Summary Operations	2005	Health-related outcomes > Hospital inpatient > Summary Operations
10290	NO	N/A	41272#B323	CAT-MUL	111515/71(111586)	0.0564031	-0.178657	0.274608	0.625001	LOGISTIC-BINARY	Operative procedures - OPCS4: B32.3 Wire guided biopsy of lesion of breast	100091	Health-related outcomes	2000	Hospital inpatient	2005	Summary Operations	2005	Health-related outcomes > Hospital inpatient > Summary Operations
10291	NO	N/A	41272#G345	CAT-MUL	111498/88(111586)	-0.0535341	-0.276308	0.153733	0.62501	LOGISTIC-BINARY	Operative procedures - OPCS4: G34.5 Attention to gastrostomy tube	100091	Health-related outcomes	2000	Hospital inpatient	2005	Summary Operations	2005	Health-related outcomes > Hospital inpatient > Summary Operations
10292	NO	N/A	41272#L841	CAT-MUL	111187/399(111586)	-0.0247964	-0.125925	0.0730348	0.625041	LOGISTIC-BINARY	Operative procedures - OPCS4: L84.1 Combined operations on primary long saphenous vein	100091	Health-related outcomes	2000	Hospital inpatient	2005	Summary Operations	2005	Health-related outcomes > Hospital inpatient > Summary Operations
10293	NO	N/A	41200#H351	CAT-MUL	111554/32(111586)	0.0832128	-0.270081	0.400393	0.625098	LOGISTIC-BINARY	Operative procedures - main OPCS4: H35.1 Anterior fixation of rectum	100091	Health-related outcomes	2000	Hospital inpatient	2005	Summary Operations	2005	Health-related outcomes > Hospital inpatient > Summary Operations
10294	NO	N/A	40006#C448	CAT-MUL	111552/34(111586)	-0.087817	-0.462145	0.24539	0.625129	LOGISTIC-BINARY	Type of cancer: ICD10: C44.8 Overlapping lesion of skin	100091	Health-related outcomes	100092	Cancer register	100092	Cancer register	100092	Health-related outcomes > Cancer register
10295	NO	N/A	41200#E042	CAT-MUL	111487/99(111586)	0.0479405	-0.150804	0.234478	0.625222	LOGISTIC-BINARY	Operative procedures - main OPCS4: E04.2 Excision of turbinate of nose NEC	100091	Health-related outcomes	2000	Hospital inpatient	2005	Summary Operations	2005	Health-related outcomes > Hospital inpatient > Summary Operations
10296	NO	N/A	41200#W698	CAT-MUL	111573/13(111586)	-0.145614	-0.79309	0.387509	0.625352	LOGISTIC-BINARY	Operative procedures - main OPCS4: W69.8 Other specified open operations on synovial membrane of joint	100091	Health-related outcomes	2000	Hospital inpatient	2005	Summary Operations	2005	Health-related outcomes > Hospital inpatient > Summary Operations
10297	NO	N/A	20003#1140870570	CAT-MUL	111246/329(111575)	0.026605	-0.0821276	0.131577	0.625393	LOGISTIC-BINARY	Treatment/medication code: vitamin b12 preparation	100000	UK Biobank Assessment Centre	100071	Verbal interview	100075	Medications	100075	UK Biobank Assessment Centre > Verbal interview > Medications
10298	NO	N/A	41272#X333	CAT-MUL	111315/271(111586)	0.02931	-0.0907462	0.144813	0.625543	LOGISTIC-BINARY	Operative procedures - OPCS4: X33.3 Intravenous blood transfusion of platelets	100091	Health-related outcomes	2000	Hospital inpatient	2005	Summary Operations	2005	Health-related outcomes > Hospital inpatient > Summary Operations
10299	NO	N/A	6015	CAT-SIN	15943	-0.0177264	-0.0199324	-0.0155205	0.625551	ORDERED-LOGISTIC	Chest pain felt during physical activity	100000	UK Biobank Assessment Centre	100006	Physical measures	100012	ECG during exercise	100012	UK Biobank Assessment Centre > Physical measures > ECG during exercise
10300	NO	N/A	41210#Z669	CAT-MUL	111566/20(111586)	-0.115968	-0.621604	0.316482	0.625594	LOGISTIC-BINARY	Operative procedures - secondary OPCS4: Z66.9 Vertebra NEC	100091	Health-related outcomes	2000	Hospital inpatient	2005	Summary Operations	2005	Health-related outcomes > Hospital inpatient > Summary Operations
10301	NO	N/A	41272#Z669	CAT-MUL	111566/20(111586)	-0.115968	-0.621604	0.316482	0.625594	LOGISTIC-BINARY	Operative procedures - OPCS4: Z66.9 Vertebra NEC	100091	Health-related outcomes	2000	Hospital inpatient	2005	Summary Operations	2005	Health-related outcomes > Hospital inpatient > Summary Operations
10302	NO	N/A	20256	CONTINUOUS	89991	-0.00162005	-0.00812928	0.00488918	0.625683	LINEAR	Forced expiratory volume in 1-second (FEV1) Z-score	100000	UK Biobank Assessment Centre	100006	Physical measures	100020	Spirometry	100020	UK Biobank Assessment Centre > Physical measures > Spirometry
10303	NO	N/A	40006#C447	CAT-MUL	111234/352(111586)	-0.0263809	-0.134303	0.0777914	0.625709	LOGISTIC-BINARY	Type of cancer: ICD10: C44.7 Skin of lower limb, including hip	100091	Health-related outcomes	100092	Cancer register	100092	Cancer register	100092	Health-related outcomes > Cancer register
10304	NO	N/A	41210#Z927	CAT-MUL	110911/675(111586)	-0.019017	-0.0964409	0.0564683	0.625817	LOGISTIC-BINARY	Operative procedures - secondary OPCS4: Z92.7 Trunk NEC	100091	Health-related outcomes	2000	Hospital inpatient	2005	Summary Operations	2005	Health-related outcomes > Hospital inpatient > Summary Operations
10305	NO	N/A	41272#Z927	CAT-MUL	110911/675(111586)	-0.019017	-0.0964409	0.0564683	0.625817	LOGISTIC-BINARY	Operative procedures - OPCS4: Z92.7 Trunk NEC	100091	Health-related outcomes	2000	Hospital inpatient	2005	Summary Operations	2005	Health-related outcomes > Hospital inpatient > Summary Operations
10306	NO	N/A	22601#35203279	CAT-MUL	31802/41(31843)	0.0729457	-0.235968	0.352693	0.625839	LOGISTIC-BINARY	Job coding: judge's or barrister's clerk, conveyancer, data protection officer, legal assistant or executive, coroner's officer, land registrar, tribunal member	100089	Online follow-up	123	Work environment	130	Employment history	130	Online follow-up > Work environment > Employment history
10307	NO	N/A	22617#3520	CAT-MUL	31802/41(31843)	0.0729457	-0.235968	0.352693	0.625839	LOGISTIC-BINARY	Job code - historical: Legal associate professionals	100089	Online follow-up	123	Work environment	130	Employment history	130	Online follow-up > Work environment > Employment history
10308	NO	N/A	41200#K593	CAT-MUL	111568/18(111586)	-0.123571	-0.665227	0.336032	0.625875	LOGISTIC-BINARY	Operative procedures - main OPCS4: K59.3 Resiting of lead of cardioverter defibrillator	100091	Health-related outcomes	2000	Hospital inpatient	2005	Summary Operations	2005	Health-related outcomes > Hospital inpatient > Summary Operations
10309	NO	N/A	20104#3	CAT-MUL	15382/24(15406)	-0.105294	-0.561394	0.290135	0.625933	LOGISTIC-BINARY	Thickness of butter/margarine spread on other bread: thick	100089	Online follow-up	100090	Diet by 24-hour recall	100101	Bread/pasta/rice yesterday	100101	Online follow-up > Diet by 24-hour recall > Bread/pasta/rice yesterday
10310	NO	N/A	130994	DATE	111565/21(111586)	-0.112169	-0.601835	0.306304	0.626146	LOGISTIC-BINARY	Date G01 first reported (meningitis in bacterial diseases classified elsewhere)	2406	Health-related outcomes		First occurrences		First occurrences	2406	Health-related outcomes > First occurrences > Nervous system disorders
10311	NO	N/A	41210#X712	CAT-MUL	111551/35(111586)	0.079093	-0.256878	0.382179	0.626152	LOGISTIC-BINARY	Operative procedures - secondary OPCS4: X71.2 Procurement of drugs for chemotherapy for neoplasm for regimens in Band 7	100091	Health-related outcomes	2000	Hospital inpatient	2005	Summary Operations	2005	Health-related outcomes > Hospital inpatient > Summary Operations
10312	NO	N/A	25819	CONTINUOUS	12297	0.0044189	-0.0133639	0.0222017	0.626206	LINEAR	Volume of grey matter in Supramarginal Gyrus, anterior division (right)	1101	UK Biobank Assessment Centre		Imaging		Imaging	1101	UK Biobank Assessment Centre > Imaging > Brain MRI > T1 structural brain MRI > Regional grey matter volumes (FAST)
10313	NO	N/A	20644	CAT-SIN	47249	-0.00406021	-0.0203892	0.0122688	0.626405	ORDERED-LOGISTIC	Liking for coffee without sugar	1039	Online follow-up		Food (and other) preferences		Food (and other) preferences	1039	Online follow-up > Food (and other) preferences
10314	NO	N/A	20535	CAT-SIN	3850/11683(15533)	0.00913823	-0.0275481	0.046059	0.626471	LOGISTIC-BINARY	Waking too early	100089	Online follow-up	136	Mental health	138	Depression	138	Online follow-up > Mental health > Depression
10315	NO	N/A	41210#Z336	CAT-MUL	111561/25(111586)	0.0930654	-0.306525	0.447481	0.626519	LOGISTIC-BINARY	Operative procedures - secondary OPCS4: Z33.6 Atrium of heart	100091	Health-related outcomes	2000	Hospital inpatient	2005	Summary Operations	2005	Health-related outcomes > Hospital inpatient > Summary Operations
10316	NO	N/A	41272#Z336	CAT-MUL	111561/25(111586)	0.0930654	-0.306525	0.447481	0.626519	LOGISTIC-BINARY	Operative procedures - OPCS4: Z33.6 Atrium of heart	100091	Health-related outcomes	2000	Hospital inpatient	2005	Summary Operations	2005	Health-related outcomes > Hospital inpatient > Summary Operations
10317	NO	N/A	41272#W092	CAT-MUL	111561/25(111586)	-0.102746	-0.548115	0.284316	0.626606	LOGISTIC-BINARY	Operative procedures - OPCS4: W09.2 Curettage of lesion of bone and graft HFQ	100091	Health-related outcomes	2000	Hospital inpatient	2005	Summary Operations	2005	Health-related outcomes > Hospital inpatient > Summary Operations
10318	NO	N/A	132096	DATE	108368/3218(111586)	0.00878135	-0.0267858	0.0439756	0.626625	LOGISTIC-BINARY	Date N60 first reported (benign mammary dysplasia)	2414	Health-related outcomes		First occurrences		First occurrences	2414	Health-related outcomes > First occurrences > Genitourinary system disorders
10319	NO	N/A	22601#32153081	CAT-MUL	31792/51(31843)	-0.0710319	-0.371871	0.202433	0.626792	LOGISTIC-BINARY	Job coding: chiropodist, podiatrist	100089	Online follow-up	123	Work environment	130	Employment history	130	Online follow-up > Work environment > Employment history
10320	NO	N/A	22617#3215	CAT-MUL	31792/51(31843)	-0.0710319	-0.371871	0.202433	0.626792	LOGISTIC-BINARY	Job code - historical: Chiropodists	100089	Online follow-up	123	Work environment	130	Employment history	130	Online follow-up > Work environment > Employment history
10321	NO	N/A	41210#L601	CAT-MUL	111565/21(111586)	0.101269	-0.335638	0.486662	0.626869	LOGISTIC-BINARY	Operative procedures - secondary OPCS4: L60.1 Endarterectomy of femoral artery and patch repair of femoral artery	100091	Health-related outcomes	2000	Hospital inpatient	2005	Summary Operations	2005	Health-related outcomes > Hospital inpatient > Summary Operations
10322	NO	N/A	41272#G241	CAT-MUL	111572/14(111586)	-0.140055	-0.76354	0.376119	0.626925	LOGISTIC-BINARY	Operative procedures - OPCS4: G24.1 Antireflux fundoplication using thoracic approach	100091	Health-related outcomes	2000	Hospital inpatient	2005	Summary Operations	2005	Health-related outcomes > Hospital inpatient > Summary Operations
10323	NO	N/A	41272#Q552	CAT-MUL	111177/409(111586)	0.0238509	-0.0738918	0.118573	0.627002	LOGISTIC-BINARY	Operative procedures - OPCS4: Q55.2 Examination of female genital tract under anaesthetic NEC	100091	Health-related outcomes	2000	Hospital inpatient	2005	Summary Operations	2005	Health-related outcomes > Hospital inpatient > Summary Operations
10324	NO	N/A	23589	CONTINUOUS	62992	0.00189522	-0.0057496	0.00954005	0.627038	LINEAR	Phospholipids to Total Lipids in Large VLDL percentage	220	Biological samples		Blood assays		Blood assays	220	Biological samples > Blood assays > NMR metabolomics
10325	NO	N/A	41210#J459	CAT-MUL	111514/72(111586)	-0.0589624	-0.306794	0.169845	0.627043	LOGISTIC-BINARY	Operative procedures - secondary OPCS4: J45.9 Unspecified diagnostic endoscopic retrograde examination of pancreatic duct	100091	Health-related outcomes	2000	Hospital inpatient	2005	Summary Operations	2005	Health-related outcomes > Hospital inpatient > Summary Operations
10326	NO	N/A	22601#62312996	CAT-MUL	31732/111(31843)	0.0453405	-0.143342	0.223016	0.627106	LOGISTIC-BINARY	Job coding: housekeeper, butler, valet, cook-housekeeper, companion-housekeeper	100089	Online follow-up	123	Work environment	130	Employment history	130	Online follow-up > Work environment > Employment history
10327	NO	N/A	22617#6231	CAT-MUL	31732/111(31843)	0.0453405	-0.143342	0.223016	0.627106	LOGISTIC-BINARY	Job code - historical: Housekeepers and related occupations	100089	Online follow-up	123	Work environment	130	Employment history	130	Online follow-up > Work environment > Employment history
10328	NO	N/A	41200#E051	CAT-MUL	111291/295(111586)	-0.0287131	-0.146937	0.0850136	0.627331	LOGISTIC-BINARY	Operative procedures - main OPCS4: E05.1 Cauterisation of internal nose	100091	Health-related outcomes	2000	Hospital inpatient	2005	Summary Operations	2005	Health-related outcomes > Hospital inpatient > Summary Operations
10329	NO	N/A	41200#B344	CAT-MUL	111518/68(111586)	0.0570856	-0.182804	0.279389	0.627556	LOGISTIC-BINARY	Operative procedures - main OPCS4: B34.4 Microdochotomy	100091	Health-related outcomes	2000	Hospital inpatient	2005	Summary Operations	2005	Health-related outcomes > Hospital inpatient > Summary Operations
10330	NO	N/A	41272#B344	CAT-MUL	111518/68(111586)	0.0570856	-0.182804	0.279389	0.627556	LOGISTIC-BINARY	Operative procedures - OPCS4: B34.4 Microdochotomy	100091	Health-related outcomes	2000	Hospital inpatient	2005	Summary Operations	2005	Health-related outcomes > Hospital inpatient > Summary Operations
10331	NO	N/A	41200#P111	CAT-MUL	111553/33(111586)	-0.0886781	-0.469945	0.249573	0.62758	LOGISTIC-BINARY	Operative procedures - main OPCS4: P11.1 Excision of lesion of female perineum	100091	Health-related outcomes	2000	Hospital inpatient	2005	Summary Operations	2005	Health-related outcomes > Hospital inpatient > Summary Operations
10332	NO	N/A	102410	CAT-SIN	15406	-0.021048	-0.022236	-0.01986	0.627645	ORDERED-LOGISTIC	Salted peanuts intake	100089	Online follow-up	100090	Diet by 24-hour recall	100109	Soup/snacks/pastries yesterday	100109	Online follow-up > Diet by 24-hour recall > Soup/snacks/pastries yesterday
10333	NO	N/A	41210#M165	CAT-MUL	111516/70(111586)	-0.0597336	-0.311435	0.172277	0.627647	LOGISTIC-BINARY	Operative procedures - secondary OPCS4: M16.5 Removal of nephrostomy tube	100091	Health-related outcomes	2000	Hospital inpatient	2005	Summary Operations	2005	Health-related outcomes > Hospital inpatient > Summary Operations
10334	NO	N/A	20654	CAT-SIN	47499	-0.00396133	-0.0200172	0.0120945	0.627672	ORDERED-LOGISTIC	Liking for dried fruit	1039	Online follow-up		Food (and other) preferences		Food (and other) preferences	1039	Online follow-up > Food (and other) preferences
10335	NO	N/A	130018	DATE	105653/5933(111586)	-0.00649108	-0.0328312	0.0196427	0.627722	LOGISTIC-BINARY	Date A09 first reported (diarrhoea and gastro-enteritis of presumed infectious origin)	2401	Health-related outcomes		First occurrences		First occurrences	2401	Health-related outcomes > First occurrences > Certain infectious and parasitic diseases
10336	NO	N/A	20277#3532	CAT-MUL	75293/122(75415)	0.043089	-0.136217	0.212547	0.627767	LOGISTIC-BINARY	Job code at visit: Brokers	100000	UK Biobank Assessment Centre	100071	Verbal interview	100073	Employment	100073	UK Biobank Assessment Centre > Verbal interview > Employment
10337	NO	N/A	41210#Y848	CAT-MUL	110943/643(111586)	0.0192755	-0.0596626	0.0962661	0.627896	LOGISTIC-BINARY	Operative procedures - secondary OPCS4: Y84.8 Other specified other anaesthetic	100091	Health-related outcomes	2000	Hospital inpatient	2005	Summary Operations	2005	Health-related outcomes > Hospital inpatient > Summary Operations
10338	NO	N/A	41272#Y848	CAT-MUL	110943/643(111586)	0.0192755	-0.0596626	0.0962661	0.627896	LOGISTIC-BINARY	Operative procedures - OPCS4: Y84.8 Other specified other anaesthetic	100091	Health-related outcomes	2000	Hospital inpatient	2005	Summary Operations	2005	Health-related outcomes > Hospital inpatient > Summary Operations
10339	NO	N/A	41210#S574	CAT-MUL	111524/62(111586)	-0.0636512	-0.332876	0.183133	0.62791	LOGISTIC-BINARY	Operative procedures - secondary OPCS4: S57.4 Dressing of skin NEC	100091	Health-related outcomes	2000	Hospital inpatient	2005	Summary Operations	2005	Health-related outcomes > Hospital inpatient > Summary Operations
10340	NO	N/A	41272#C149	CAT-MUL	111564/22(111586)	0.0985065	-0.328671	0.473469	0.62809	LOGISTIC-BINARY	Operative procedures - OPCS4: C14.9 Unspecified reconstruction of eyelid	100091	Health-related outcomes	2000	Hospital inpatient	2005	Summary Operations	2005	Health-related outcomes > Hospital inpatient > Summary Operations
10341	NO	N/A	131346	DATE	110921/665(111586)	0.0186515	-0.0578605	0.0932962	0.628528	LOGISTIC-BINARY	Date I46 first reported (cardiac arrest)	2409	Health-related outcomes		First occurrences		First occurrences	2409	Health-related outcomes > First occurrences > Circulatory system disorders
10342	NO	N/A	41200#F349	CAT-MUL	111526/60(111586)	0.0605211	-0.195175	0.296394	0.628569	LOGISTIC-BINARY	Operative procedures - main OPCS4: F34.9 Unspecified excision of tonsil	100091	Health-related outcomes	2000	Hospital inpatient	2005	Summary Operations	2005	Health-related outcomes > Hospital inpatient > Summary Operations
10343	NO	N/A	41272#K404	CAT-MUL	111544/42(111586)	-0.0772656	-0.40793	0.220406	0.628576	LOGISTIC-BINARY	Operative procedures - OPCS4: K40.4 Saphenous vein graft replacement of four or more coronary arteries	100091	Health-related outcomes	2000	Hospital inpatient	2005	Summary Operations	2005	Health-related outcomes > Hospital inpatient > Summary Operations
10344	NO	N/A	41229#5M8	CAT-MUL	109923/1663(111586)	-0.0121322	-0.0616837	0.0366429	0.62859	LOGISTIC-BINARY	PCT responsible for patient data: NORTH SOMERSET PCT	100091	Health-related outcomes	2000	Hospital inpatient	2001	Summary Administration	2001	Health-related outcomes > Hospital inpatient > Summary Administration
10345	NO	N/A	41200#W941	CAT-MUL	110209/1377(111586)	-0.013227	-0.0673068	0.0399119	0.62864	LOGISTIC-BINARY	Operative procedures - main OPCS4: W94.1 Primary hybrid prosthetic replacement of hip joint using cemented femoral component	100091	Health-related outcomes	2000	Hospital inpatient	2005	Summary Operations	2005	Health-related outcomes > Hospital inpatient > Summary Operations
10346	NO	N/A	21039	CAT-SIN	9621	-0.00866762	-0.0437736	0.0264383	0.628655	ORDERED-LOGISTIC	Severity of current abdominal distension/tightness	100089	Online follow-up	153	Digestive health	153	Digestive health	153	Online follow-up > Digestive health
10347	NO	N/A	41272#B081	CAT-MUL	111389/197(111586)	-0.0351376	-0.181048	0.103984	0.628681	LOGISTIC-BINARY	Operative procedures - OPCS4: B08.1 Total thyroidectomy	100091	Health-related outcomes	2000	Hospital inpatient	2005	Summary Operations	2005	Health-related outcomes > Hospital inpatient > Summary Operations
10348	NO	N/A	22601#91392813	CAT-MUL	31817/26(31843)	-0.10108	-0.541601	0.28239	0.628684	LOGISTIC-BINARY	Job coding: other work in this industry: factory hand, mate, assistant, handler, loader	100089	Online follow-up	123	Work environment	130	Employment history	130	Online follow-up > Work environment > Employment history
10349	NO	N/A	20003#1140925806	CAT-MUL	111560/15(111575)	0.117771	-0.40077	0.563419	0.628848	LOGISTIC-BINARY	Treatment/medication code: aceclofenac	100000	UK Biobank Assessment Centre	100071	Verbal interview	100075	Medications	100075	UK Biobank Assessment Centre > Verbal interview > Medications
10350	NO	N/A	41272#X388	CAT-MUL	111447/139(111586)	-0.0419999	-0.2174	0.123646	0.628922	LOGISTIC-BINARY	Operative procedures - OPCS4: X38.8 Other specified subcutaneous injection	100091	Health-related outcomes	2000	Hospital inpatient	2005	Summary Operations	2005	Health-related outcomes > Hospital inpatient > Summary Operations
10351	NO	N/A	102430	CAT-SIN	15406	0.0256627	0.0252956	0.0260297	0.629021	ORDERED-LOGISTIC	Salted nuts intake	100089	Online follow-up	100090	Diet by 24-hour recall	100109	Soup/snacks/pastries yesterday	100109	Online follow-up > Diet by 24-hour recall > Soup/snacks/pastries yesterday
10352	NO	N/A	41210#T282	CAT-MUL	111576/10(111586)	-0.166968	-0.928589	0.443482	0.629053	LOGISTIC-BINARY	Operative procedures - secondary OPCS4: T28.2 Suture of anterior abdominal wall	100091	Health-related outcomes	2000	Hospital inpatient	2005	Summary Operations	2005	Health-related outcomes > Hospital inpatient > Summary Operations
10353	NO	N/A	41256#2521	CAT-MUL	111564/22(111586)	-0.108891	-0.586821	0.302571	0.629163	LOGISTIC-BINARY	Operative procedures - main OPCS3: 252.1 Surgical extraction of tooth : malposed or impacted tooth	100091	Health-related outcomes	2000	Hospital inpatient	2005	Summary Operations	2005	Health-related outcomes > Hospital inpatient > Summary Operations
10354	NO	N/A	41273#2521	CAT-MUL	111564/22(111586)	-0.108891	-0.586821	0.302571	0.629163	LOGISTIC-BINARY	Operative procedures - OPCS3: 252.1 Surgical extraction of tooth : malposed or impacted tooth	100091	Health-related outcomes	2000	Hospital inpatient	2005	Summary Operations	2005	Health-related outcomes > Hospital inpatient > Summary Operations
10355	NO	N/A	25867	CONTINUOUS	12297	0.00409114	-0.0125197	0.020702	0.629265	LINEAR	Volume of grey matter in Parietal Operculum Cortex (right)	1101	UK Biobank Assessment Centre		Imaging		Imaging	1101	UK Biobank Assessment Centre > Imaging > Brain MRI > T1 structural brain MRI > Regional grey matter volumes (FAST)
10356	NO	N/A	20004#1319	CAT-MUL	110441/1134(111575)	-0.0145189	-0.0740708	0.0438902	0.62941	LOGISTIC-BINARY	Operation code: knee replacement/revision	100000	UK Biobank Assessment Centre	100071	Verbal interview	100076	Operations	100076	UK Biobank Assessment Centre > Verbal interview > Operations
10357	NO	N/A	120111	CAT-SIN	43352	-0.00929777	-0.00955647	-0.00903906	0.629609	ORDERED-LOGISTIC	Moving or speaking slower or faster than usual over the last two weeks	154	Online follow-up		Experience of pain		Experience of pain	154	Online follow-up > Experience of pain
10358	NO	N/A	20277#6211	CAT-MUL	75381/34(75415)	0.0795214	-0.262087	0.387079	0.629684	LOGISTIC-BINARY	Job code at visit: Sports and leisure assistants	100000	UK Biobank Assessment Centre	100071	Verbal interview	100073	Employment	100073	UK Biobank Assessment Centre > Verbal interview > Employment
10359	NO	N/A	20004#1590	CAT-MUL	111424/151(111575)	0.038702	-0.122871	0.192082	0.629695	LOGISTIC-BINARY	Operation code: spinal fusion	100000	UK Biobank Assessment Centre	100071	Verbal interview	100076	Operations	100076	UK Biobank Assessment Centre > Verbal interview > Operations
10360	NO	N/A	41200#W803	CAT-MUL	111519/67(111586)	-0.0607546	-0.318674	0.17663	0.629906	LOGISTIC-BINARY	Operative procedures - main OPCS4: W80.3 Open irrigation of joint NEC	100091	Health-related outcomes	2000	Hospital inpatient	2005	Summary Operations	2005	Health-related outcomes > Hospital inpatient > Summary Operations
10361	NO	N/A	41210#V544	CAT-MUL	111334/252(111586)	-0.0308684	-0.159198	0.0921856	0.630076	LOGISTIC-BINARY	Operative procedures - secondary OPCS4: V54.4 Injection around spinal facet of spine	100091	Health-related outcomes	2000	Hospital inpatient	2005	Summary Operations	2005	Health-related outcomes > Hospital inpatient > Summary Operations
10362	NO	N/A	23219	CONTINUOUS	12088	-0.00436767	-0.0221479	0.0134125	0.630163	LINEAR	Femur wards BMD (bone mineral density) T-score (right)	100000	UK Biobank Assessment Centre	100003	Imaging	103	DXA assessment	125	UK Biobank Assessment Centre > Imaging > DXA assessment > Bone size, mineral and density by DXA
10363	NO	N/A	41272#X411	CAT-MUL	111492/94(111586)	-0.0511961	-0.267208	0.150282	0.630214	LOGISTIC-BINARY	Operative procedures - OPCS4: X41.1 Insertion of ambulatory peritoneal dialysis catheter	100091	Health-related outcomes	2000	Hospital inpatient	2005	Summary Operations	2005	Health-related outcomes > Hospital inpatient > Summary Operations
10364	NO	N/A	41210#C845	CAT-MUL	111438/148(111586)	-0.0405285	-0.210309	0.120115	0.630321	LOGISTIC-BINARY	Operative procedures - secondary OPCS4: C84.5 Drainage of subretinal fluid through retina	100091	Health-related outcomes	2000	Hospital inpatient	2005	Summary Operations	2005	Health-related outcomes > Hospital inpatient > Summary Operations
10365	NO	N/A	1697	CAT-SIN	109956	-0.00278133	-0.0140932	0.00853059	0.630324	ORDERED-LOGISTIC	Comparative height size at age 10	100000	UK Biobank Assessment Centre	100025	Touchscreen	100033	Early life factors	100033	UK Biobank Assessment Centre > Touchscreen > Early life factors
10366	NO	N/A	41210#Z864	CAT-MUL	110553/1033(111586)	-0.0151786	-0.0776309	0.0460196	0.630332	LOGISTIC-BINARY	Operative procedures - secondary OPCS4: Z86.4 Metatarsophalangeal joint of great toe	100091	Health-related outcomes	2000	Hospital inpatient	2005	Summary Operations	2005	Health-related outcomes > Hospital inpatient > Summary Operations
10367	NO	N/A	41272#Z864	CAT-MUL	110553/1033(111586)	-0.0151786	-0.0776309	0.0460196	0.630332	LOGISTIC-BINARY	Operative procedures - OPCS4: Z86.4 Metatarsophalangeal joint of great toe	100091	Health-related outcomes	2000	Hospital inpatient	2005	Summary Operations	2005	Health-related outcomes > Hospital inpatient > Summary Operations
10368	NO	N/A	104590	CAT-SIN	15402	0.0186977	0.0138802	0.0235152	0.630379	ORDERED-LOGISTIC	Other fruit intake	100089	Online follow-up	100090	Diet by 24-hour recall	100103	Fruit/vegetables yesterday	100103	Online follow-up > Diet by 24-hour recall > Fruit/vegetables yesterday
10369	NO	N/A	20277#8124	CAT-MUL	75398/17(75415)	0.110787	-0.376064	0.533938	0.630396	LOGISTIC-BINARY	Job code at visit: Energy plant operatives	100000	UK Biobank Assessment Centre	100071	Verbal interview	100073	Employment	100073	UK Biobank Assessment Centre > Verbal interview > Employment
10370	NO	N/A	41210#Z099	CAT-MUL	111547/39(111586)	0.0741479	-0.244015	0.362473	0.630519	LOGISTIC-BINARY	Operative procedures - secondary OPCS4: Z09.9 Peripheral nerve of arm NEC	100091	Health-related outcomes	2000	Hospital inpatient	2005	Summary Operations	2005	Health-related outcomes > Hospital inpatient > Summary Operations
10371	NO	N/A	41272#Z099	CAT-MUL	111547/39(111586)	0.0741479	-0.244015	0.362473	0.630519	LOGISTIC-BINARY	Operative procedures - OPCS4: Z09.9 Peripheral nerve of arm NEC	100091	Health-related outcomes	2000	Hospital inpatient	2005	Summary Operations	2005	Health-related outcomes > Hospital inpatient > Summary Operations
10372	NO	N/A	41210#H204	CAT-MUL	111534/52(111586)	-0.0691916	-0.365285	0.200131	0.630531	LOGISTIC-BINARY	Operative procedures - secondary OPCS4: H20.4 Fibreoptic endoscopic destruction of lesion of colon NEC	100091	Health-related outcomes	2000	Hospital inpatient	2005	Summary Operations	2005	Health-related outcomes > Hospital inpatient > Summary Operations
10373	NO	N/A	41272#F511	CAT-MUL	111576/10(111586)	-0.164955	-0.920864	0.44045	0.63056	LOGISTIC-BINARY	Operative procedures - OPCS4: F51.1 Open extraction of calculus from parotid duct	100091	Health-related outcomes	2000	Hospital inpatient	2005	Summary Operations	2005	Health-related outcomes > Hospital inpatient > Summary Operations
10374	NO	N/A	41200#A034	CAT-MUL	111567/19(111586)	-0.116911	-0.635174	0.324721	0.630653	LOGISTIC-BINARY	Operative procedures - main OPCS4: A03.4 Stereotactic ablation of tissue of brain stem	100091	Health-related outcomes	2000	Hospital inpatient	2005	Summary Operations	2005	Health-related outcomes > Hospital inpatient > Summary Operations
10375	NO	N/A	41272#A034	CAT-MUL	111567/19(111586)	-0.116911	-0.635174	0.324721	0.630653	LOGISTIC-BINARY	Operative procedures - OPCS4: A03.4 Stereotactic ablation of tissue of brain stem	100091	Health-related outcomes	2000	Hospital inpatient	2005	Summary Operations	2005	Health-related outcomes > Hospital inpatient > Summary Operations
10376	NO	N/A	41200#H011	CAT-MUL	111500/86(111586)	-0.0531623	-0.278144	0.156014	0.630669	LOGISTIC-BINARY	Operative procedures - main OPCS4: H01.1 Emergency excision of abnormal appendix and drainage HFQ	100091	Health-related outcomes	2000	Hospital inpatient	2005	Summary Operations	2005	Health-related outcomes > Hospital inpatient > Summary Operations
10377	NO	N/A	41210#Z948	CAT-MUL	111575/11(111586)	-0.156912	-0.873111	0.421086	0.630758	LOGISTIC-BINARY	Operative procedures - secondary OPCS4: Z94.8 Specified laterality NEC	100091	Health-related outcomes	2000	Hospital inpatient	2005	Summary Operations	2005	Health-related outcomes > Hospital inpatient > Summary Operations
10378	NO	N/A	41272#Z948	CAT-MUL	111575/11(111586)	-0.156912	-0.873111	0.421086	0.630758	LOGISTIC-BINARY	Operative procedures - OPCS4: Z94.8 Specified laterality NEC	100091	Health-related outcomes	2000	Hospital inpatient	2005	Summary Operations	2005	Health-related outcomes > Hospital inpatient > Summary Operations
10379	NO	N/A	41210#Y891	CAT-MUL	111507/79(111586)	0.0528084	-0.170551	0.260966	0.630813	LOGISTIC-BINARY	Operative procedures - secondary OPCS4: Y89.1 High dose rate brachytherapy treatment	100091	Health-related outcomes	2000	Hospital inpatient	2005	Summary Operations	2005	Health-related outcomes > Hospital inpatient > Summary Operations
10380	NO	N/A	41272#Y891	CAT-MUL	111507/79(111586)	0.0528084	-0.170551	0.260966	0.630813	LOGISTIC-BINARY	Operative procedures - OPCS4: Y89.1 High dose rate brachytherapy treatment	100091	Health-related outcomes	2000	Hospital inpatient	2005	Summary Operations	2005	Health-related outcomes > Hospital inpatient > Summary Operations
10381	NO	N/A	22617#3411	CAT-MUL	31792/51(31843)	0.0649663	-0.212402	0.319234	0.630925	LOGISTIC-BINARY	Job code - historical: Artists	100089	Online follow-up	123	Work environment	130	Employment history	130	Online follow-up > Work environment > Employment history
10382	NO	N/A	41210#C605	CAT-MUL	111520/66(111586)	0.0575178	-0.186898	0.283881	0.631237	LOGISTIC-BINARY	Operative procedures - secondary OPCS4: C60.5 Insertion of tube into anterior chamber of eye to assist drainage of aqueous humour	100091	Health-related outcomes	2000	Hospital inpatient	2005	Summary Operations	2005	Health-related outcomes > Hospital inpatient > Summary Operations
10383	NO	N/A	41272#C694	CAT-MUL	111515/71(111586)	-0.0586413	-0.308221	0.171666	0.631249	LOGISTIC-BINARY	Operative procedures - OPCS4: C69.4 Irrigation of anterior chamber of eye	100091	Health-related outcomes	2000	Hospital inpatient	2005	Summary Operations	2005	Health-related outcomes > Hospital inpatient > Summary Operations
10384	NO	N/A	41200#X353	CAT-MUL	111526/60(111586)	-0.0640018	-0.337533	0.186512	0.631298	LOGISTIC-BINARY	Operative procedures - main OPCS4: X35.3 Intravenous immunotherapy	100091	Health-related outcomes	2000	Hospital inpatient	2005	Summary Operations	2005	Health-related outcomes > Hospital inpatient > Summary Operations
10385	NO	N/A	22601#52443062	CAT-MUL	31810/33(31843)	-0.0872434	-0.466333	0.249765	0.631425	LOGISTIC-BINARY	Job coding: television, video, audio or radio engineer/repairer/installer/technician	100089	Online follow-up	123	Work environment	130	Employment history	130	Online follow-up > Work environment > Employment history
10386	NO	N/A	22601#12122493	CAT-MUL	31821/22(31843)	-0.108742	-0.588489	0.305554	0.631442	LOGISTIC-BINARY	Job coding: natural environment and conservation manager, country park manager, national park manager	100089	Online follow-up	123	Work environment	130	Employment history	130	Online follow-up > Work environment > Employment history
10387	NO	N/A	22617#1212	CAT-MUL	31821/22(31843)	-0.108742	-0.588489	0.305554	0.631442	LOGISTIC-BINARY	Job code - historical: Natural environment and conservation managers	100089	Online follow-up	123	Work environment	130	Employment history	130	Online follow-up > Work environment > Employment history
10388	NO	N/A	41272#X336	CAT-MUL	111528/58(111586)	0.0612449	-0.199828	0.301931	0.63148	LOGISTIC-BINARY	Operative procedures - OPCS4: X33.6 Allogeneic peripheral blood stem cell transplant	100091	Health-related outcomes	2000	Hospital inpatient	2005	Summary Operations	2005	Health-related outcomes > Hospital inpatient > Summary Operations
10389	NO	N/A	41200#E092	CAT-MUL	111528/58(111586)	-0.0652382	-0.344509	0.189969	0.63148	LOGISTIC-BINARY	Operative procedures - main OPCS4: E09.2 Destruction of lesion of external nose NEC	100091	Health-related outcomes	2000	Hospital inpatient	2005	Summary Operations	2005	Health-related outcomes > Hospital inpatient > Summary Operations
10390	NO	N/A	20003#1141166294	CAT-MUL	111518/57(111575)	0.0616435	-0.201458	0.303811	0.631643	LOGISTIC-BINARY	Treatment/medication code: leflunomide	100000	UK Biobank Assessment Centre	100071	Verbal interview	100075	Medications	100075	UK Biobank Assessment Centre > Verbal interview > Medications
10391	NO	N/A	130820	DATE	109203/2383(111586)	-0.00997444	-0.0510295	0.0305468	0.63168	LOGISTIC-BINARY	Date E83 first reported (disorders of mineral metabolism)	2404	Health-related outcomes		First occurrences		First occurrences	2404	Health-related outcomes > First occurrences > Endocrine, nutritional and metabolic diseases
10392	NO	N/A	41200#D171	CAT-MUL	111512/74(111586)	0.0543028	-0.176377	0.26867	0.631785	LOGISTIC-BINARY	Operative procedures - main OPCS4: D17.1 Stapedectomy	100091	Health-related outcomes	2000	Hospital inpatient	2005	Summary Operations	2005	Health-related outcomes > Hospital inpatient > Summary Operations
10393	NO	N/A	41210#Z903	CAT-MUL	111368/218(111586)	0.0320263	-0.101918	0.160308	0.63189	LOGISTIC-BINARY	Operative procedures - secondary OPCS4: Z90.3 Upper leg NEC	100091	Health-related outcomes	2000	Hospital inpatient	2005	Summary Operations	2005	Health-related outcomes > Hospital inpatient > Summary Operations
10394	NO	N/A	41272#Z903	CAT-MUL	111368/218(111586)	0.0320263	-0.101918	0.160308	0.63189	LOGISTIC-BINARY	Operative procedures - OPCS4: Z90.3 Upper leg NEC	100091	Health-related outcomes	2000	Hospital inpatient	2005	Summary Operations	2005	Health-related outcomes > Hospital inpatient > Summary Operations
10395	NO	N/A	40006#C445	CAT-MUL	110706/880(111586)	0.0160783	-0.0504362	0.0811755	0.631968	LOGISTIC-BINARY	Type of cancer: ICD10: C44.5 Skin of trunk	100091	Health-related outcomes	100092	Cancer register	100092	Cancer register	100092	Health-related outcomes > Cancer register
10396	NO	N/A	130050	DATE	111554/32(111586)	-0.087942	-0.471672	0.251808	0.632208	LOGISTIC-BINARY	Date A31 first reported (infection due to other mycobacteria)	2401	Health-related outcomes		First occurrences		First occurrences	2401	Health-related outcomes > First occurrences > Certain infectious and parasitic diseases
10397	NO	N/A	41200#J023	CAT-MUL	111501/85(111586)	0.0505182	-0.163822	0.250748	0.632312	LOGISTIC-BINARY	Operative procedures - main OPCS4: J02.3 Resection of segment of liver	100091	Health-related outcomes	2000	Hospital inpatient	2005	Summary Operations	2005	Health-related outcomes > Hospital inpatient > Summary Operations
10398	NO	N/A	41200#E097	CAT-MUL	111565/21(111586)	-0.109909	-0.597442	0.30907	0.632379	LOGISTIC-BINARY	Operative procedures - main OPCS4	100091	Health-related outcomes	2000	Hospital inpatient	2005	Summary Operations	2005	Health-related outcomes > Hospital inpatient > Summary Operations
10399	NO	N/A	41210#Z061	CAT-MUL	111465/121(111586)	0.0425352	-0.13695	0.212002	0.63238	LOGISTIC-BINARY	Operative procedures - secondary OPCS4: Z06.1 Cervical spinal cord	100091	Health-related outcomes	2000	Hospital inpatient	2005	Summary Operations	2005	Health-related outcomes > Hospital inpatient > Summary Operations
10400	NO	N/A	41272#Z061	CAT-MUL	111465/121(111586)	0.0425352	-0.13695	0.212002	0.63238	LOGISTIC-BINARY	Operative procedures - OPCS4: Z06.1 Cervical spinal cord	100091	Health-related outcomes	2000	Hospital inpatient	2005	Summary Operations	2005	Health-related outcomes > Hospital inpatient > Summary Operations
10401	NO	N/A	41272#D122	CAT-MUL	111549/37(111586)	-0.0816911	-0.436663	0.235454	0.632473	LOGISTIC-BINARY	Operative procedures - OPCS4: D12.2 Atticotomy	100091	Health-related outcomes	2000	Hospital inpatient	2005	Summary Operations	2005	Health-related outcomes > Hospital inpatient > Summary Operations
10402	NO	N/A	2000	CAT-SIN	54396/52910(107306)	-0.00295616	-0.0150717	0.00915851	0.632473	LOGISTIC-BINARY	Worry too long after embarrassment	100000	UK Biobank Assessment Centre	100025	Touchscreen	100059	Psychosocial factors	100060	UK Biobank Assessment Centre > Touchscreen > Psychosocial factors > Mental health
10403	NO	N/A	41200#C391	CAT-MUL	111465/121(111586)	0.0427231	-0.137661	0.213041	0.632539	LOGISTIC-BINARY	Operative procedures - main OPCS4: C39.1 Excision of lesion of conjunctiva	100091	Health-related outcomes	2000	Hospital inpatient	2005	Summary Operations	2005	Health-related outcomes > Hospital inpatient > Summary Operations
10404	NO	N/A	20003#1140867624	CAT-MUL	111548/27(111575)	0.0877995	-0.295257	0.42846	0.632592	LOGISTIC-BINARY	Treatment/medication code: prothiaden 25mg capsule	100000	UK Biobank Assessment Centre	100071	Verbal interview	100075	Medications	100075	UK Biobank Assessment Centre > Verbal interview > Medications
10405	NO	N/A	20004#1567	CAT-MUL	111558/17(111575)	0.110005	-0.376085	0.533719	0.632602	LOGISTIC-BINARY	Operation code: gastric ulcer surgery	100000	UK Biobank Assessment Centre	100071	Verbal interview	100076	Operations	100076	UK Biobank Assessment Centre > Verbal interview > Operations
10406	NO	N/A	20003#1140875408	CAT-MUL	110343/1232(111575)	-0.0138529	-0.0711737	0.0424328	0.632617	LOGISTIC-BINARY	Treatment/medication code: allopurinol	100000	UK Biobank Assessment Centre	100071	Verbal interview	100075	Medications	100075	UK Biobank Assessment Centre > Verbal interview > Medications
10407	NO	N/A	131104	DATE	111419/167(111586)	-0.0376802	-0.196311	0.112954	0.632618	LOGISTIC-BINARY	Date G82 first reported (paraplegia and tetraplegia)	2406	Health-related outcomes		First occurrences		First occurrences	2406	Health-related outcomes > First occurrences > Nervous system disorders
10408	NO	N/A	20003#1140871472	CAT-MUL	111510/65(111575)	-0.0610885	-0.322836	0.179446	0.632755	LOGISTIC-BINARY	Treatment/medication code: naprosyn 250mg tablet	100000	UK Biobank Assessment Centre	100071	Verbal interview	100075	Medications	100075	UK Biobank Assessment Centre > Verbal interview > Medications
10409	NO	N/A	41210#Y222	CAT-MUL	111274/312(111586)	0.0267247	-0.0849309	0.134415	0.632779	LOGISTIC-BINARY	Operative procedures - secondary OPCS4: Y22.2 Aspiration of other lesion of organ NOC	100091	Health-related outcomes	2000	Hospital inpatient	2005	Summary Operations	2005	Health-related outcomes > Hospital inpatient > Summary Operations
10410	NO	N/A	41272#Y222	CAT-MUL	111274/312(111586)	0.0267247	-0.0849309	0.134415	0.632779	LOGISTIC-BINARY	Operative procedures - OPCS4: Y22.2 Aspiration of other lesion of organ NOC	100091	Health-related outcomes	2000	Hospital inpatient	2005	Summary Operations	2005	Health-related outcomes > Hospital inpatient > Summary Operations
10411	NO	N/A	41272#C134	CAT-MUL	111538/48(111586)	0.0665721	-0.219662	0.32843	0.632981	LOGISTIC-BINARY	Operative procedures - OPCS4: C13.4 Blepharoplasty NEC	100091	Health-related outcomes	2000	Hospital inpatient	2005	Summary Operations	2005	Health-related outcomes > Hospital inpatient > Summary Operations
10412	NO	N/A	41272#D021	CAT-MUL	110824/762(111586)	-0.0175461	-0.0904305	0.0536316	0.632984	LOGISTIC-BINARY	Operative procedures - OPCS4: D02.1 Excision of lesion of external ear	100091	Health-related outcomes	2000	Hospital inpatient	2005	Summary Operations	2005	Health-related outcomes > Hospital inpatient > Summary Operations
10413	NO	N/A	41272#U151	CAT-MUL	111566/20(111586)	0.101812	-0.346846	0.494964	0.633011	LOGISTIC-BINARY	Operative procedures - OPCS4: U15.1 Lung perfusion scanning NEC	100091	Health-related outcomes	2000	Hospital inpatient	2005	Summary Operations	2005	Health-related outcomes > Hospital inpatient > Summary Operations
10414	NO	N/A	41200#Q223	CAT-MUL	111507/79(111586)	-0.0554443	-0.292176	0.163836	0.633037	LOGISTIC-BINARY	Operative procedures - main OPCS4: Q22.3 Bilateral oophorectomy NEC	100091	Health-related outcomes	2000	Hospital inpatient	2005	Summary Operations	2005	Health-related outcomes > Hospital inpatient > Summary Operations
10415	NO	N/A	41272#W373	CAT-MUL	111459/127(111586)	0.0414164	-0.133583	0.206856	0.633057	LOGISTIC-BINARY	Operative procedures - OPCS4: W37.3 Revision of total prosthetic replacement of hip joint using cement	100091	Health-related outcomes	2000	Hospital inpatient	2005	Summary Operations	2005	Health-related outcomes > Hospital inpatient > Summary Operations
10416	NO	N/A	41200#N152	CAT-MUL	111553/33(111586)	0.079818	-0.266908	0.391349	0.633106	LOGISTIC-BINARY	Operative procedures - main OPCS4: N15.2 Unilateral epididymectomy	100091	Health-related outcomes	2000	Hospital inpatient	2005	Summary Operations	2005	Health-related outcomes > Hospital inpatient > Summary Operations
10417	NO	N/A	41272#T461	CAT-MUL	111395/191(111586)	-0.0351852	-0.183308	0.10588	0.633153	LOGISTIC-BINARY	Operative procedures - OPCS4: T46.1 Paracentesis abdominis for ascites	100091	Health-related outcomes	2000	Hospital inpatient	2005	Summary Operations	2005	Health-related outcomes > Hospital inpatient > Summary Operations
10418	NO	N/A	20087#167	CAT-MUL	14848/558(15406)	-0.0208521	-0.107679	0.0636544	0.633204	LOGISTIC-BINARY	Types of spread used on bread/crackers: Normal fat olive spread on bread/crackers	100089	Online follow-up	100090	Diet by 24-hour recall	100101	Bread/pasta/rice yesterday	100101	Online follow-up > Diet by 24-hour recall > Bread/pasta/rice yesterday
10419	NO	N/A	20003#1141192004	CAT-MUL	111558/17(111575)	0.110805	-0.382791	0.53508	0.633271	LOGISTIC-BINARY	Treatment/medication code: avodart 500micrograms capsule	100000	UK Biobank Assessment Centre	100071	Verbal interview	100075	Medications	100075	UK Biobank Assessment Centre > Verbal interview > Medications
10420	NO	N/A	22617#8142	CAT-MUL	31815/28(31843)	0.0873927	-0.29503	0.426953	0.633416	LOGISTIC-BINARY	Job code - historical: Road construction operatives	100089	Online follow-up	123	Work environment	130	Employment history	130	Online follow-up > Work environment > Employment history
10421	NO	N/A	20096#1	CAT-MUL	14443/963(15406)	0.0158054	-0.0497818	0.0801618	0.633437	LOGISTIC-BINARY	Size of red wine glass drunk: small (125ml)	100089	Online follow-up	100090	Diet by 24-hour recall	100100	Alcoholic beverages yesterday	100100	Online follow-up > Diet by 24-hour recall > Alcoholic beverages yesterday
10422	NO	N/A	41210#Z892	CAT-MUL	111505/81(111586)	-0.0545754	-0.28783	0.161691	0.633549	LOGISTIC-BINARY	Operative procedures - secondary OPCS4: Z89.2 Upper arm NEC	100091	Health-related outcomes	2000	Hospital inpatient	2005	Summary Operations	2005	Health-related outcomes > Hospital inpatient > Summary Operations
10423	NO	N/A	41272#Z892	CAT-MUL	111505/81(111586)	-0.0545754	-0.28783	0.161691	0.633549	LOGISTIC-BINARY	Operative procedures - OPCS4: Z89.2 Upper arm NEC	100091	Health-related outcomes	2000	Hospital inpatient	2005	Summary Operations	2005	Health-related outcomes > Hospital inpatient > Summary Operations
10424	NO	N/A	22617#3113	CAT-MUL	31497/346(31843)	-0.0262454	-0.136109	0.0798016	0.63356	LOGISTIC-BINARY	Job code - historical: Engineering technicians	100089	Online follow-up	123	Work environment	130	Employment history	130	Online follow-up > Work environment > Employment history
10425	NO	N/A	132502	DATE	111516/70(111586)	-0.0587446	-0.310621	0.173513	0.63364	LOGISTIC-BINARY	Date Q39 first reported (congenital malformations of oesophagus)	2417	Health-related outcomes		First occurrences		First occurrences	2417	Health-related outcomes > First occurrences > Congenital disruptions and chromosomal abnormalities
10426	NO	N/A	132090	DATE	111450/136(111586)	0.0400295	-0.12926	0.200456	0.633776	LOGISTIC-BINARY	Date N49 first reported (inflammatory disorders of male genital organs, not elsewhere classified)	2414	Health-related outcomes		First occurrences		First occurrences	2414	Health-related outcomes > First occurrences > Genitourinary system disorders
10427	NO	N/A	130340	DATE	110690/896(111586)	0.01585	-0.0500794	0.0803863	0.633832	LOGISTIC-BINARY	Date B97 first reported (viral agents as the cause of diseases classified to other chapters)	2401	Health-related outcomes		First occurrences		First occurrences	2401	Health-related outcomes > First occurrences > Certain infectious and parasitic diseases
10428	NO	N/A	132444	DATE	111576/10(111586)	-0.163504	-0.920182	0.442144	0.633858	LOGISTIC-BINARY	Date Q06 first reported (other congenital malformations of spinal cord)	2417	Health-related outcomes		First occurrences		First occurrences	2417	Health-related outcomes > First occurrences > Congenital disruptions and chromosomal abnormalities
10429	NO	N/A	41272#S108	CAT-MUL	111572/14(111586)	0.121398	-0.422874	0.586118	0.6339	LOGISTIC-BINARY	Operative procedures - OPCS4: S10.8 Other specified other destruction of lesion of skin of head or neck	100091	Health-related outcomes	2000	Hospital inpatient	2005	Summary Operations	2005	Health-related outcomes > Hospital inpatient > Summary Operations
10430	NO	N/A	22601#35323258	CAT-MUL	31689/154(31843)	0.0377221	-0.121758	0.189118	0.633985	LOGISTIC-BINARY	Job coding: broker, financial/insurance broker, foreign exchange dealer, ship/marine broker, stockbroker, commodity trader	100089	Online follow-up	123	Work environment	130	Employment history	130	Online follow-up > Work environment > Employment history
10431	NO	N/A	20003#1140860976	CAT-MUL	111539/36(111575)	0.0763742	-0.255368	0.375945	0.634012	LOGISTIC-BINARY	Treatment/medication code: imdur 60mg durule	100000	UK Biobank Assessment Centre	100071	Verbal interview	100075	Medications	100075	UK Biobank Assessment Centre > Verbal interview > Medications
10432	NO	N/A	41200#V251	CAT-MUL	111576/10(111586)	0.140414	-0.498632	0.673711	0.634055	LOGISTIC-BINARY	Operative procedures - main OPCS4: V25.1 Primary extended decompression of lumbar spine and intertransverse fusion of joint of lumbar spine	100091	Health-related outcomes	2000	Hospital inpatient	2005	Summary Operations	2005	Health-related outcomes > Hospital inpatient > Summary Operations
10433	NO	N/A	41272#V251	CAT-MUL	111576/10(111586)	0.140414	-0.498632	0.673711	0.634055	LOGISTIC-BINARY	Operative procedures - OPCS4: V25.1 Primary extended decompression of lumbar spine and intertransverse fusion of joint of lumbar spine	100091	Health-related outcomes	2000	Hospital inpatient	2005	Summary Operations	2005	Health-related outcomes > Hospital inpatient > Summary Operations
10434	NO	N/A	22601#24342599	CAT-MUL	31711/132(31843)	-0.042614	-0.223525	0.12788	0.634143	LOGISTIC-BINARY	Job coding: chartered surveyor, building surveyor, land surveyor	100089	Online follow-up	123	Work environment	130	Employment history	130	Online follow-up > Work environment > Employment history
10435	NO	N/A	41210#Z279	CAT-MUL	111340/246(111586)	-0.0307976	-0.160404	0.0934266	0.634151	LOGISTIC-BINARY	Operative procedures - secondary OPCS4: Z27.9 Upper digestive tract NEC	100091	Health-related outcomes	2000	Hospital inpatient	2005	Summary Operations	2005	Health-related outcomes > Hospital inpatient > Summary Operations
10436	NO	N/A	41272#Z279	CAT-MUL	111340/246(111586)	-0.0307976	-0.160404	0.0934266	0.634151	LOGISTIC-BINARY	Operative procedures - OPCS4: Z27.9 Upper digestive tract NEC	100091	Health-related outcomes	2000	Hospital inpatient	2005	Summary Operations	2005	Health-related outcomes > Hospital inpatient > Summary Operations
10437	NO	N/A	41272#P293	CAT-MUL	111495/91(111586)	-0.0512947	-0.27044	0.152848	0.634247	LOGISTIC-BINARY	Operative procedures - OPCS4: P29.3 Biopsy of lesion of vagina	100091	Health-related outcomes	2000	Hospital inpatient	2005	Summary Operations	2005	Health-related outcomes > Hospital inpatient > Summary Operations
10438	NO	N/A	41272#C796	CAT-MUL	111409/177(111586)	-0.0364225	-0.190382	0.109964	0.634248	LOGISTIC-BINARY	Operative procedures - OPCS4: C79.6 Internal tamponade of retina using liquid	100091	Health-related outcomes	2000	Hospital inpatient	2005	Summary Operations	2005	Health-related outcomes > Hospital inpatient > Summary Operations
10439	NO	N/A	41200#M162	CAT-MUL	111518/68(111586)	-0.0595	-0.315338	0.175958	0.634273	LOGISTIC-BINARY	Operative procedures - main OPCS4: M16.2 Maintenance of drainage tube of kidney	100091	Health-related outcomes	2000	Hospital inpatient	2005	Summary Operations	2005	Health-related outcomes > Hospital inpatient > Summary Operations
10440	NO	N/A	41272#F058	CAT-MUL	111576/10(111586)	-0.162842	-0.918529	0.441996	0.634515	LOGISTIC-BINARY	Operative procedures - OPCS4: F05.8 Other specified other repair of lip	100091	Health-related outcomes	2000	Hospital inpatient	2005	Summary Operations	2005	Health-related outcomes > Hospital inpatient > Summary Operations
10441	NO	N/A	22601#62323000	CAT-MUL	31816/27(31843)	-0.095987	-0.520787	0.275112	0.63459	LOGISTIC-BINARY	Job coding: school/college caretaker/porter	100089	Online follow-up	123	Work environment	130	Employment history	130	Online follow-up > Work environment > Employment history
10442	NO	N/A	41210#X851	CAT-MUL	111123/463(111586)	-0.0223698	-0.116098	0.0685251	0.63471	LOGISTIC-BINARY	Operative procedures - secondary OPCS4: X85.1 Torsion dystonias and other involuntary movements drugs Band 1	100091	Health-related outcomes	2000	Hospital inpatient	2005	Summary Operations	2005	Health-related outcomes > Hospital inpatient > Summary Operations
10443	NO	N/A	41210#L859	CAT-MUL	111571/15(111586)	-0.131453	-0.728031	0.366563	0.634786	LOGISTIC-BINARY	Operative procedures - secondary OPCS4: L85.9 Unspecified ligation of varicose vein of leg	100091	Health-related outcomes	2000	Hospital inpatient	2005	Summary Operations	2005	Health-related outcomes > Hospital inpatient > Summary Operations
10444	NO	N/A	41210#X652	CAT-MUL	111481/105(111586)	0.0453416	-0.147768	0.226946	0.634797	LOGISTIC-BINARY	Operative procedures - secondary OPCS4: X65.2 Delivery of a fraction of intracavitary radiotherapy	100091	Health-related outcomes	2000	Hospital inpatient	2005	Summary Operations	2005	Health-related outcomes > Hospital inpatient > Summary Operations
10445	NO	N/A	41200#U199	CAT-MUL	111508/78(111586)	0.0522714	-0.171441	0.260813	0.634843	LOGISTIC-BINARY	Operative procedures - main OPCS4: U19.9 Unspecified diagnostic electrocardiography	100091	Health-related outcomes	2000	Hospital inpatient	2005	Summary Operations	2005	Health-related outcomes > Hospital inpatient > Summary Operations
10446	NO	N/A	41210#M646	CAT-MUL	111574/12(111586)	0.128248	-0.451937	0.619456	0.634937	LOGISTIC-BINARY	Operative procedures - secondary OPCS4: M64.6 Reconstruction of neck of male bladder NEC	100091	Health-related outcomes	2000	Hospital inpatient	2005	Summary Operations	2005	Health-related outcomes > Hospital inpatient > Summary Operations
10447	NO	N/A	41246#2500	CAT-MUL	107256/70(107326)	-0.0586394	-0.311076	0.174097	0.634964	LOGISTIC-BINARY	Treatment speciality of consultant (recoded): Restorative dentistry	100091	Health-related outcomes	2000	Hospital inpatient	2001	Summary Administration	2001	Health-related outcomes > Hospital inpatient > Summary Administration
10448	NO	N/A	41272#W561	CAT-MUL	111546/40(111586)	-0.0782295	-0.419902	0.228398	0.635011	LOGISTIC-BINARY	Operative procedures - OPCS4: W56.1 Primary interposition arthroplasty of metatarsophalangeal joint NEC	100091	Health-related outcomes	2000	Hospital inpatient	2005	Summary Operations	2005	Health-related outcomes > Hospital inpatient > Summary Operations
10449	NO	N/A	20003#1140866280	CAT-MUL	111480/95(111575)	0.0475348	-0.155418	0.237873	0.635141	LOGISTIC-BINARY	Treatment/medication code: bumetanide	100000	UK Biobank Assessment Centre	100071	Verbal interview	100075	Medications	100075	UK Biobank Assessment Centre > Verbal interview > Medications
10450	NO	N/A	41272#T013	CAT-MUL	111523/63(111586)	-0.0618606	-0.328983	0.183332	0.63522	LOGISTIC-BINARY	Operative procedures - OPCS4: T01.3 Excision of lesion of chest wall	100091	Health-related outcomes	2000	Hospital inpatient	2005	Summary Operations	2005	Health-related outcomes > Hospital inpatient > Summary Operations
10451	NO	N/A	41210#Y523	CAT-MUL	111574/12(111586)	-0.149028	-0.834663	0.41032	0.635297	LOGISTIC-BINARY	Operative procedures - secondary OPCS4: Y52.3 Approach to organ through cystostomy	100091	Health-related outcomes	2000	Hospital inpatient	2005	Summary Operations	2005	Health-related outcomes > Hospital inpatient > Summary Operations
10452	NO	N/A	41272#Y523	CAT-MUL	111574/12(111586)	-0.149028	-0.834663	0.41032	0.635297	LOGISTIC-BINARY	Operative procedures - OPCS4: Y52.3 Approach to organ through cystostomy	100091	Health-related outcomes	2000	Hospital inpatient	2005	Summary Operations	2005	Health-related outcomes > Hospital inpatient > Summary Operations
10453	NO	N/A	131390	DATE	110815/771(111586)	-0.0172972	-0.0896509	0.0533713	0.635378	LOGISTIC-BINARY	Date I77 first reported (other disorders of arteries and arterioles)	2409	Health-related outcomes		First occurrences		First occurrences	2409	Health-related outcomes > First occurrences > Circulatory system disorders
10454	NO	N/A	41272#W541	CAT-MUL	111519/67(111586)	0.0564003	-0.186141	0.281127	0.635399	LOGISTIC-BINARY	Operative procedures - OPCS4: W54.1 Primary prosthetic replacement of articulation of bone NEC	100091	Health-related outcomes	2000	Hospital inpatient	2005	Summary Operations	2005	Health-related outcomes > Hospital inpatient > Summary Operations
10455	NO	N/A	41210#L853	CAT-MUL	111571/15(111586)	0.115388	-0.403227	0.559873	0.635446	LOGISTIC-BINARY	Operative procedures - secondary OPCS4: L85.3 Ligation of recurrent varicose vein of leg	100091	Health-related outcomes	2000	Hospital inpatient	2005	Summary Operations	2005	Health-related outcomes > Hospital inpatient > Summary Operations
10456	NO	N/A	131722	DATE	109314/2272(111586)	-0.010105	-0.052179	0.0314079	0.635555	LOGISTIC-BINARY	Date L21 first reported (seborrhoeic dermatitis)	2412	Health-related outcomes		First occurrences		First occurrences	2412	Health-related outcomes > First occurrences > Skin and subcutaneous tissue disorders
10457	NO	N/A	1883	INTEGER	110270	0.00264141	-0.00829136	0.0135742	0.635835	ORDERED-LOGISTIC	Number of full sisters	100000	UK Biobank Assessment Centre	100025	Touchscreen	100034	Family history	100034	UK Biobank Assessment Centre > Touchscreen > Family history
10458	NO	N/A	20004#99999	CAT-MUL	109322/2253(111575)	0.0100311	-0.0317787	0.0512906	0.635901	LOGISTIC-BINARY	Operation code: unclassifiable	100000	UK Biobank Assessment Centre	100071	Verbal interview	100076	Operations	100076	UK Biobank Assessment Centre > Verbal interview > Operations
10459	NO	N/A	20004#1541	CAT-MUL	111477/98(111575)	-0.0494141	-0.261338	0.148501	0.63598	LOGISTIC-BINARY	Operation code: cervical polyps removed	100000	UK Biobank Assessment Centre	100071	Verbal interview	100076	Operations	100076	UK Biobank Assessment Centre > Verbal interview > Operations
10460	NO	N/A	4255	INTEGER	11309	0.00448295	-0.0140824	0.0230483	0.635994	LINEAR	Time last key touched	100000	UK Biobank Assessment Centre	100026	Cognitive function	100029	Numeric memory	100029	UK Biobank Assessment Centre > Cognitive function > Numeric memory
10461	NO	N/A	41200#X658	CAT-MUL	111553/33(111586)	0.0794535	-0.268692	0.392367	0.6361	LOGISTIC-BINARY	Operative procedures - main OPCS4: X65.8 Other specified radiotherapy delivery	100091	Health-related outcomes	2000	Hospital inpatient	2005	Summary Operations	2005	Health-related outcomes > Hospital inpatient > Summary Operations
10462	NO	N/A	102970	CAT-SIN	15367/25(15392)	-0.100374	-0.547515	0.288737	0.636119	LOGISTIC-BINARY	Scotch egg intake	100089	Online follow-up	100090	Diet by 24-hour recall	100107	Milk/eggs/cheese yesterday	100107	Online follow-up > Diet by 24-hour recall > Milk/eggs/cheese yesterday
10463	NO	N/A	41272#V523	CAT-MUL	111518/68(111586)	-0.059055	-0.31432	0.176063	0.636181	LOGISTIC-BINARY	Operative procedures - OPCS4: V52.3 Discography of intervertebral disc	100091	Health-related outcomes	2000	Hospital inpatient	2005	Summary Operations	2005	Health-related outcomes > Hospital inpatient > Summary Operations
10464	NO	N/A	41200#S668	CAT-MUL	111574/12(111586)	-0.147597	-0.828606	0.407142	0.63621	LOGISTIC-BINARY	Operative procedures - main OPCS4: S66.8 Other specified other operations on nail bed	100091	Health-related outcomes	2000	Hospital inpatient	2005	Summary Operations	2005	Health-related outcomes > Hospital inpatient > Summary Operations
10465	NO	N/A	41272#U338	CAT-MUL	111559/27(111586)	0.0872749	-0.297345	0.429761	0.63622	LOGISTIC-BINARY	Operative procedures - OPCS4: U33.8 Other specified other diagnostic tests	100091	Health-related outcomes	2000	Hospital inpatient	2005	Summary Operations	2005	Health-related outcomes > Hospital inpatient > Summary Operations
10466	NO	N/A	41272#U199	CAT-MUL	111470/116(111586)	-0.0448419	-0.236696	0.135438	0.636251	LOGISTIC-BINARY	Operative procedures - OPCS4: U19.9 Unspecified diagnostic electrocardiography	100091	Health-related outcomes	2000	Hospital inpatient	2005	Summary Operations	2005	Health-related outcomes > Hospital inpatient > Summary Operations
10467	NO	N/A	41272#C713	CAT-MUL	111572/14(111586)	0.11912	-0.419163	0.579702	0.63668	LOGISTIC-BINARY	Operative procedures - OPCS4: C71.3 Aspiration of lens	100091	Health-related outcomes	2000	Hospital inpatient	2005	Summary Operations	2005	Health-related outcomes > Hospital inpatient > Summary Operations
10468	NO	N/A	41229#5CC	CAT-MUL	111494/92(111586)	-0.0501686	-0.266047	0.151116	0.636799	LOGISTIC-BINARY	PCT responsible for patient data: BLACKBURN WITH DARWEN PCT	100091	Health-related outcomes	2000	Hospital inpatient	2001	Summary Administration	2001	Health-related outcomes > Hospital inpatient > Summary Administration
10469	NO	N/A	41200#W341	CAT-MUL	111569/17(111586)	0.110657	-0.386288	0.539963	0.636832	LOGISTIC-BINARY	Operative procedures - main OPCS4: W34.1 Autograft of bone marrow	100091	Health-related outcomes	2000	Hospital inpatient	2005	Summary Operations	2005	Health-related outcomes > Hospital inpatient > Summary Operations
10470	NO	N/A	41200#W601	CAT-MUL	111529/57(111586)	-0.0644067	-0.344717	0.191614	0.637002	LOGISTIC-BINARY	Operative procedures - main OPCS4: W60.1 Primary arthrodesis and extra-articular bone graft NEC	100091	Health-related outcomes	2000	Hospital inpatient	2005	Summary Operations	2005	Health-related outcomes > Hospital inpatient > Summary Operations
10471	NO	N/A	41272#G763	CAT-MUL	111568/18(111586)	0.104616	-0.364436	0.511998	0.637186	LOGISTIC-BINARY	Operative procedures - OPCS4: G76.3 Open relief of obstruction of ileum NEC	100091	Health-related outcomes	2000	Hospital inpatient	2005	Summary Operations	2005	Health-related outcomes > Hospital inpatient > Summary Operations
10472	NO	N/A	131280	DATE	111179/407(111586)	0.0231257	-0.0745472	0.117751	0.637204	LOGISTIC-BINARY	Date I07 first reported (rheumatic tricuspid valve diseases)	2409	Health-related outcomes		First occurrences		First occurrences	2409	Health-related outcomes > First occurrences > Circulatory system disorders
10473	NO	N/A	20277#5319	CAT-MUL	75017/398(75415)	0.0235226	-0.0758316	0.119773	0.637224	LOGISTIC-BINARY	Job code at visit: Construction trades n.e.c.	100000	UK Biobank Assessment Centre	100071	Verbal interview	100073	Employment	100073	UK Biobank Assessment Centre > Verbal interview > Employment
10474	NO	N/A	41200#A671	CAT-MUL	111298/288(111586)	-0.0282173	-0.147875	0.0868389	0.63729	LOGISTIC-BINARY	Operative procedures - main OPCS4: A67.1 Cubital tunnel release	100091	Health-related outcomes	2000	Hospital inpatient	2005	Summary Operations	2005	Health-related outcomes > Hospital inpatient > Summary Operations
10475	NO	N/A	23230	CONTINUOUS	12495	0.00269541	-0.00851067	0.0139015	0.637308	LINEAR	Legs BMC (bone mineral content)	100000	UK Biobank Assessment Centre	100003	Imaging	103	DXA assessment	125	UK Biobank Assessment Centre > Imaging > DXA assessment > Bone size, mineral and density by DXA
10476	NO	N/A	22617#8133	CAT-MUL	31707/136(31843)	-0.0414377	-0.218861	0.12605	0.637308	LOGISTIC-BINARY	Job code - historical: Routine inspectors and testers	100089	Online follow-up	123	Work environment	130	Employment history	130	Online follow-up > Work environment > Employment history
10477	NO	N/A	41272#C793	CAT-MUL	111412/174(111586)	0.0352179	-0.114901	0.178296	0.637458	LOGISTIC-BINARY	Operative procedures - OPCS4: C79.3 Injection of vitreous substitute into vitreous body NEC	100091	Health-related outcomes	2000	Hospital inpatient	2005	Summary Operations	2005	Health-related outcomes > Hospital inpatient > Summary Operations
10478	NO	N/A	41229#5K6	CAT-MUL	111558/28(111586)	-0.0940281	-0.512639	0.273558	0.637526	LOGISTIC-BINARY	PCT responsible for patient data: HARROW PCT	100091	Health-related outcomes	2000	Hospital inpatient	2001	Summary Administration	2001	Health-related outcomes > Hospital inpatient > Summary Administration
10479	NO	N/A	41272#U542	CAT-MUL	111570/16(111586)	0.111837	-0.392519	0.546503	0.637721	LOGISTIC-BINARY	Operative procedures - OPCS4: U54.2 Delivery of rehabilitation for respiratory disorders	100091	Health-related outcomes	2000	Hospital inpatient	2005	Summary Operations	2005	Health-related outcomes > Hospital inpatient > Summary Operations
10480	NO	N/A	41210#C592	CAT-MUL	111549/37(111586)	0.0749051	-0.25382	0.372323	0.637811	LOGISTIC-BINARY	Operative procedures - secondary OPCS4: C59.2 Surgical iridectomy	100091	Health-related outcomes	2000	Hospital inpatient	2005	Summary Operations	2005	Health-related outcomes > Hospital inpatient > Summary Operations
10481	NO	N/A	41210#M434	CAT-MUL	111563/23(111586)	0.0941613	-0.32518	0.464137	0.637921	LOGISTIC-BINARY	Operative procedures - secondary OPCS4: M43.4 Endoscopic injection of neurolytic substance into nerve of bladder	100091	Health-related outcomes	2000	Hospital inpatient	2005	Summary Operations	2005	Health-related outcomes > Hospital inpatient > Summary Operations
10482	NO	N/A	20004#1354	CAT-MUL	110865/710(111575)	0.017642	-0.0567336	0.0902611	0.637951	LOGISTIC-BINARY	Operation code: gynaecological surgery	100000	UK Biobank Assessment Centre	100071	Verbal interview	100076	Operations	100076	UK Biobank Assessment Centre > Verbal interview > Operations
10483	NO	N/A	41272#P052	CAT-MUL	111553/33(111586)	-0.0860231	-0.467601	0.252415	0.638182	LOGISTIC-BINARY	Operative procedures - OPCS4: P05.2 Partial excision of vulva	100091	Health-related outcomes	2000	Hospital inpatient	2005	Summary Operations	2005	Health-related outcomes > Hospital inpatient > Summary Operations
10484	NO	N/A	41200#T529	CAT-MUL	111570/16(111586)	-0.125478	-0.698815	0.356172	0.638187	LOGISTIC-BINARY	Operative procedures - main OPCS4: T52.9 Unspecified excision of other fascia	100091	Health-related outcomes	2000	Hospital inpatient	2005	Summary Operations	2005	Health-related outcomes > Hospital inpatient > Summary Operations
10485	NO	N/A	41210#E381	CAT-MUL	111576/10(111586)	-0.162328	-0.922809	0.447509	0.638223	LOGISTIC-BINARY	Operative procedures - secondary OPCS4: E38.1 Injection into larynx	100091	Health-related outcomes	2000	Hospital inpatient	2005	Summary Operations	2005	Health-related outcomes > Hospital inpatient > Summary Operations
10486	NO	N/A	41272#U092	CAT-MUL	111552/34(111586)	-0.0838696	-0.4558	0.24666	0.638379	LOGISTIC-BINARY	Operative procedures - OPCS4: U09.2 Ultrasound of pelvis	100091	Health-related outcomes	2000	Hospital inpatient	2005	Summary Operations	2005	Health-related outcomes > Hospital inpatient > Summary Operations
10487	NO	N/A	41272#T672	CAT-MUL	111573/13(111586)	-0.139991	-0.787652	0.392475	0.63858	LOGISTIC-BINARY	Operative procedures - OPCS4: T67.2 Primary repair of tendon using lengthening procedure	100091	Health-related outcomes	2000	Hospital inpatient	2005	Summary Operations	2005	Health-related outcomes > Hospital inpatient > Summary Operations
10488	NO	N/A	23218	CONTINUOUS	12095	-0.00407813	-0.0210974	0.0129411	0.638585	LINEAR	Femur wards BMD (bone mineral density) (right)	100000	UK Biobank Assessment Centre	100003	Imaging	103	DXA assessment	125	UK Biobank Assessment Centre > Imaging > DXA assessment > Bone size, mineral and density by DXA
10489	NO	N/A	41272#M277	CAT-MUL	111568/18(111586)	0.103934	-0.363998	0.510471	0.638603	LOGISTIC-BINARY	Operative procedures - OPCS4: M27.7 Ureteroscopic dilation of ureter	100091	Health-related outcomes	2000	Hospital inpatient	2005	Summary Operations	2005	Health-related outcomes > Hospital inpatient > Summary Operations
10490	NO	N/A	41200#M342	CAT-MUL	111576/10(111586)	-0.161223	-0.918892	0.44483	0.638748	LOGISTIC-BINARY	Operative procedures - main OPCS4: M34.2 Cystourethrectomy	100091	Health-related outcomes	2000	Hospital inpatient	2005	Summary Operations	2005	Health-related outcomes > Hospital inpatient > Summary Operations
10491	NO	N/A	131550	DATE	111464/122(111586)	-0.0435085	-0.230905	0.132833	0.638764	LOGISTIC-BINARY	Date J99 first reported (respiratory disorders in diseases classified elsewhere)	2410	Health-related outcomes		First occurrences		First occurrences	2410	Health-related outcomes > First occurrences > Respiratory system disorders
10492	NO	N/A	22617#3413	CAT-MUL	31784/59(31843)	0.0592706	-0.199212	0.297238	0.63894	LOGISTIC-BINARY	Job code - historical: Actors, entertainers	100089	Online follow-up	123	Work environment	130	Employment history	130	Online follow-up > Work environment > Employment history
10493	NO	N/A	41272#H259	CAT-MUL	102444/9142(111586)	0.00511111	-0.0163098	0.0264052	0.639031	LOGISTIC-BINARY	Operative procedures - OPCS4: H25.9 Unspecified diagnostic endoscopic examination of lower bowel using fibreoptic sigmoidoscope	100091	Health-related outcomes	2000	Hospital inpatient	2005	Summary Operations	2005	Health-related outcomes > Hospital inpatient > Summary Operations
10494	NO	N/A	23308	CONTINUOUS	12495	-0.00308401	-0.0159719	0.00980387	0.639038	LINEAR	Pelvis BMC (bone mineral content)	100000	UK Biobank Assessment Centre	100003	Imaging	103	DXA assessment	125	UK Biobank Assessment Centre > Imaging > DXA assessment > Bone size, mineral and density by DXA
10495	NO	N/A	41210#K228	CAT-MUL	111566/20(111586)	-0.110712	-0.6135	0.318763	0.639182	LOGISTIC-BINARY	Operative procedures - secondary OPCS4: K22.8 Other specified other operations on wall of atrium	100091	Health-related outcomes	2000	Hospital inpatient	2005	Summary Operations	2005	Health-related outcomes > Hospital inpatient > Summary Operations
10496	NO	N/A	6142#2	CAT-MUL	77910/33333(111243)	-0.00338397	-0.0175461	0.0107607	0.639331	LOGISTIC-BINARY	Current employment status: Retired	100000	UK Biobank Assessment Centre	100025	Touchscreen	100062	Sociodemographics	100064	UK Biobank Assessment Centre > Touchscreen > Sociodemographics > Employment
10497	NO	N/A	2188	CAT-SIN	72406/36833(109239)	-0.00300943	-0.0156068	0.00957059	0.639391	LOGISTIC-BINARY	Long-standing illness, disability or infirmity	100000	UK Biobank Assessment Centre	100025	Touchscreen	100036	Health and medical history	100042	UK Biobank Assessment Centre > Touchscreen > Health and medical history > General health
10498	NO	N/A	41210#B371	CAT-MUL	111551/35(111586)	-0.082595	-0.449918	0.243778	0.639397	LOGISTIC-BINARY	Operative procedures - secondary OPCS4: B37.1 Aspiration of lesion of breast	100091	Health-related outcomes	2000	Hospital inpatient	2005	Summary Operations	2005	Health-related outcomes > Hospital inpatient > Summary Operations
10499	NO	N/A	41272#A611	CAT-MUL	110981/605(111586)	-0.0193046	-0.101176	0.0604011	0.639463	LOGISTIC-BINARY	Operative procedures - OPCS4: A61.1 Excision of lesion of peripheral nerve	100091	Health-related outcomes	2000	Hospital inpatient	2005	Summary Operations	2005	Health-related outcomes > Hospital inpatient > Summary Operations
10500	NO	N/A	2415	CAT-SIN	17592/32118(49710)	0.00439705	-0.0139856	0.0228135	0.639501	LOGISTIC-BINARY	Had major operations	100000	UK Biobank Assessment Centre	100025	Touchscreen	100036	Health and medical history	100047	UK Biobank Assessment Centre > Touchscreen > Health and medical history > Operations
10501	NO	N/A	41210#Z509	CAT-MUL	111572/14(111586)	-0.134254	-0.754274	0.380203	0.639524	LOGISTIC-BINARY	Operative procedures - secondary OPCS4: Z50.9 Skin NEC	100091	Health-related outcomes	2000	Hospital inpatient	2005	Summary Operations	2005	Health-related outcomes > Hospital inpatient > Summary Operations
10502	NO	N/A	41272#Z509	CAT-MUL	111572/14(111586)	-0.134254	-0.754274	0.380203	0.639524	LOGISTIC-BINARY	Operative procedures - OPCS4: Z50.9 Skin NEC	100091	Health-related outcomes	2000	Hospital inpatient	2005	Summary Operations	2005	Health-related outcomes > Hospital inpatient > Summary Operations
10503	NO	N/A	20446	CAT-SIN	18295/22203(40498)	0.0048086	-0.0153081	0.0249389	0.63953	LOGISTIC-BINARY	Ever had prolonged feelings of sadness or depression	100089	Online follow-up	136	Mental health	138	Depression	138	Online follow-up > Mental health > Depression
10504	NO	N/A	41210#X702	CAT-MUL	111416/170(111586)	-0.0366426	-0.194093	0.11293	0.639614	LOGISTIC-BINARY	Operative procedures - secondary OPCS4: X70.2 Procurement of drugs for chemotherapy for neoplasm for regimens in Band 2	100091	Health-related outcomes	2000	Hospital inpatient	2005	Summary Operations	2005	Health-related outcomes > Hospital inpatient > Summary Operations
10505	NO	N/A	41200#W042	CAT-MUL	111536/50(111586)	-0.0689092	-0.372232	0.206542	0.639784	LOGISTIC-BINARY	Operative procedures - main OPCS4: W04.2 Triple fusion of joints of hindfoot	100091	Health-related outcomes	2000	Hospital inpatient	2005	Summary Operations	2005	Health-related outcomes > Hospital inpatient > Summary Operations
10506	NO	N/A	41272#W042	CAT-MUL	111536/50(111586)	-0.0689092	-0.372232	0.206542	0.639784	LOGISTIC-BINARY	Operative procedures - OPCS4: W04.2 Triple fusion of joints of hindfoot	100091	Health-related outcomes	2000	Hospital inpatient	2005	Summary Operations	2005	Health-related outcomes > Hospital inpatient > Summary Operations
10507	NO	N/A	20003#1140874744	CAT-MUL	110632/943(111575)	-0.0154407	-0.0808193	0.048564	0.639869	LOGISTIC-BINARY	Treatment/medication code: gliclazide	100000	UK Biobank Assessment Centre	100071	Verbal interview	100075	Medications	100075	UK Biobank Assessment Centre > Verbal interview > Medications
10508	NO	N/A	120097	INTEGER	22117	-0.00564268	-0.0292824	0.017997	0.639944	ORDERED-LOGISTIC	Scale of how much pain that bothers most has interfered with enjoyment of life	154	Online follow-up		Experience of pain		Experience of pain	154	Online follow-up > Experience of pain
10509	NO	N/A	41210#A606	CAT-MUL	111553/33(111586)	0.0780398	-0.267667	0.389228	0.639951	LOGISTIC-BINARY	Operative procedures - secondary OPCS4: A60.6 Selective denervation of peripheral nerve	100091	Health-related outcomes	2000	Hospital inpatient	2005	Summary Operations	2005	Health-related outcomes > Hospital inpatient > Summary Operations
10510	NO	N/A	20004#1097	CAT-MUL	111533/42(111575)	0.0696502	-0.237452	0.348742	0.64024	LOGISTIC-BINARY	Operation code: heart valve surgery	100000	UK Biobank Assessment Centre	100071	Verbal interview	100076	Operations	100076	UK Biobank Assessment Centre > Verbal interview > Operations
10511	NO	N/A	104330	CAT-SIN	15400	-0.029611	-0.0297799	-0.0294421	0.640377	ORDERED-LOGISTIC	Sweet potato intake	100089	Online follow-up	100090	Diet by 24-hour recall	100103	Fruit/vegetables yesterday	100103	Online follow-up > Diet by 24-hour recall > Fruit/vegetables yesterday
10512	NO	N/A	41210#Y789	CAT-MUL	111526/60(111586)	0.0585937	-0.197754	0.295097	0.640402	LOGISTIC-BINARY	Operative procedures - secondary OPCS4: Y78.9 Unspecified arteriotomy approach to organ under image control	100091	Health-related outcomes	2000	Hospital inpatient	2005	Summary Operations	2005	Health-related outcomes > Hospital inpatient > Summary Operations
10513	NO	N/A	41272#Y789	CAT-MUL	111526/60(111586)	0.0585937	-0.197754	0.295097	0.640402	LOGISTIC-BINARY	Operative procedures - OPCS4: Y78.9 Unspecified arteriotomy approach to organ under image control	100091	Health-related outcomes	2000	Hospital inpatient	2005	Summary Operations	2005	Health-related outcomes > Hospital inpatient > Summary Operations
10514	NO	N/A	41210#F168	CAT-MUL	111574/12(111586)	0.126514	-0.456521	0.617505	0.64051	LOGISTIC-BINARY	Operative procedures - secondary OPCS4: F16.8 Other specified other operations on tooth	100091	Health-related outcomes	2000	Hospital inpatient	2005	Summary Operations	2005	Health-related outcomes > Hospital inpatient > Summary Operations
10515	NO	N/A	41272#S538	CAT-MUL	111570/16(111586)	0.110132	-0.391751	0.540645	0.640517	LOGISTIC-BINARY	Operative procedures - OPCS4: S53.8 Other specified introduction of substance into skin	100091	Health-related outcomes	2000	Hospital inpatient	2005	Summary Operations	2005	Health-related outcomes > Hospital inpatient > Summary Operations
10516	NO	N/A	41210#Z923	CAT-MUL	110826/760(111586)	-0.0171521	-0.0900166	0.0539949	0.640525	LOGISTIC-BINARY	Operative procedures - secondary OPCS4: Z92.3 Neck NEC	100091	Health-related outcomes	2000	Hospital inpatient	2005	Summary Operations	2005	Health-related outcomes > Hospital inpatient > Summary Operations
10517	NO	N/A	41272#Z923	CAT-MUL	110826/760(111586)	-0.0171521	-0.0900166	0.0539949	0.640525	LOGISTIC-BINARY	Operative procedures - OPCS4: Z92.3 Neck NEC	100091	Health-related outcomes	2000	Hospital inpatient	2005	Summary Operations	2005	Health-related outcomes > Hospital inpatient > Summary Operations
10518	NO	N/A	41210#Z491	CAT-MUL	110949/637(111586)	0.0184265	-0.0599743	0.094871	0.640799	LOGISTIC-BINARY	Operative procedures - secondary OPCS4: Z49.1 Skin of breast	100091	Health-related outcomes	2000	Hospital inpatient	2005	Summary Operations	2005	Health-related outcomes > Hospital inpatient > Summary Operations
10519	NO	N/A	41272#Z491	CAT-MUL	110949/637(111586)	0.0184265	-0.0599743	0.094871	0.640799	LOGISTIC-BINARY	Operative procedures - OPCS4: Z49.1 Skin of breast	100091	Health-related outcomes	2000	Hospital inpatient	2005	Summary Operations	2005	Health-related outcomes > Hospital inpatient > Summary Operations
10520	NO	N/A	41210#A518	CAT-MUL	111545/41(111586)	0.0705664	-0.241418	0.353454	0.640802	LOGISTIC-BINARY	Operative procedures - secondary OPCS4: A51.8 Other specified other operations on meninges of spinal cord	100091	Health-related outcomes	2000	Hospital inpatient	2005	Summary Operations	2005	Health-related outcomes > Hospital inpatient > Summary Operations
10521	NO	N/A	41272#G643	CAT-MUL	111550/36(111586)	-0.081087	-0.442832	0.241276	0.640902	LOGISTIC-BINARY	Operative procedures - OPCS4: G64.3 Endoscopic insertion of tubal prosthesis into jejunum	100091	Health-related outcomes	2000	Hospital inpatient	2005	Summary Operations	2005	Health-related outcomes > Hospital inpatient > Summary Operations
10522	NO	N/A	41210#J486	CAT-MUL	111553/33(111586)	-0.0844385	-0.461923	0.250881	0.640969	LOGISTIC-BINARY	Operative procedures - secondary OPCS4: J48.6 Percutaneous transhepatic biliary drainage single	100091	Health-related outcomes	2000	Hospital inpatient	2005	Summary Operations	2005	Health-related outcomes > Hospital inpatient > Summary Operations
10523	NO	N/A	20003#1140917428	CAT-MUL	111540/35(111575)	0.0759283	-0.261303	0.379872	0.64116	LOGISTIC-BINARY	Treatment/medication code: angitil sr 90 m/r capsule	100000	UK Biobank Assessment Centre	100071	Verbal interview	100075	Medications	100075	UK Biobank Assessment Centre > Verbal interview > Medications
10524	NO	N/A	41200#T303	CAT-MUL	111573/13(111586)	-0.139381	-0.789418	0.394936	0.641295	LOGISTIC-BINARY	Operative procedures - main OPCS4: T30.3 Reopening of abdomen NEC	100091	Health-related outcomes	2000	Hospital inpatient	2005	Summary Operations	2005	Health-related outcomes > Hospital inpatient > Summary Operations
10525	NO	N/A	23300	CONTINUOUS	12494	-0.00417214	-0.0217354	0.0133911	0.641486	LINEAR	Femur neck BMD (bone mineral density) T-score (left)	100000	UK Biobank Assessment Centre	100003	Imaging	103	DXA assessment	125	UK Biobank Assessment Centre > Imaging > DXA assessment > Bone size, mineral and density by DXA
10526	NO	N/A	41272#X652	CAT-MUL	111476/110(111586)	0.0434518	-0.14523	0.221116	0.641536	LOGISTIC-BINARY	Operative procedures - OPCS4: X65.2 Delivery of a fraction of intracavitary radiotherapy	100091	Health-related outcomes	2000	Hospital inpatient	2005	Summary Operations	2005	Health-related outcomes > Hospital inpatient > Summary Operations
10527	NO	N/A	41272#M202	CAT-MUL	111568/18(111586)	0.105255	-0.372694	0.520436	0.641537	LOGISTIC-BINARY	Operative procedures - OPCS4: M20.2 Unilateral replantation of ureter	100091	Health-related outcomes	2000	Hospital inpatient	2005	Summary Operations	2005	Health-related outcomes > Hospital inpatient > Summary Operations
10528	NO	N/A	41200#K607	CAT-MUL	111467/119(111586)	0.041775	-0.13943	0.21276	0.641556	LOGISTIC-BINARY	Operative procedures - main OPCS4: K60.7 Implantation of intravenous biventricular cardiac pacemaker system	100091	Health-related outcomes	2000	Hospital inpatient	2005	Summary Operations	2005	Health-related outcomes > Hospital inpatient > Summary Operations
10529	NO	N/A	130806	DATE	111488/98(111586)	0.0460764	-0.154411	0.234277	0.641665	LOGISTIC-BINARY	Date E74 first reported (other disorders of carbohydrate metabolism)	2404	Health-related outcomes		First occurrences		First occurrences	2404	Health-related outcomes > First occurrences > Endocrine, nutritional and metabolic diseases
10530	NO	N/A	131588	DATE	111571/15(111586)	0.113758	-0.406949	0.560334	0.641699	LOGISTIC-BINARY	Date K23 first reported (disorders of oesophagus in diseases classified elsewhere)	2411	Health-related outcomes		First occurrences		First occurrences	2411	Health-related outcomes > First occurrences > Digestive system disorders
10531	NO	N/A	41200#H336	CAT-MUL	111383/203(111586)	-0.0331929	-0.17641	0.10347	0.64177	LOGISTIC-BINARY	Operative procedures - main OPCS4: H33.6 Anterior resection of rectum and exteriorisation of bowel	100091	Health-related outcomes	2000	Hospital inpatient	2005	Summary Operations	2005	Health-related outcomes > Hospital inpatient > Summary Operations
10532	NO	N/A	41248#4001	CAT-MUL	107417/51(107468)	0.0630248	-0.214885	0.317772	0.641857	LOGISTIC-BINARY	Destinations on discharge from hospital (recoded): Legal Establishment: Court, police station, prison	100091	Health-related outcomes	2000	Hospital inpatient	2001	Summary Administration	2001	Health-related outcomes > Hospital inpatient > Summary Administration
10533	NO	N/A	27829	CONTINUOUS	3410	-0.0078373	-0.0408805	0.0252059	0.641935	LINEAR	Retinal pigment epithelium thickness at inner nasal subfield (right)	100078	Assessment Centre	100079	Physical measures	100079	Physical measures	100079	Assessment Centre > Physical measures > Eye measures > Retinal optical coherence tomography > Derived OCT measures
10534	NO	N/A	41272#U201	CAT-MUL	105429/6157(111586)	0.00610415	-0.0197386	0.0317539	0.642146	LOGISTIC-BINARY	Operative procedures - OPCS4: U20.1 Transthoracic echocardiography	100091	Health-related outcomes	2000	Hospital inpatient	2005	Summary Operations	2005	Health-related outcomes > Hospital inpatient > Summary Operations
10535	NO	N/A	41210#B321	CAT-MUL	111574/12(111586)	-0.142755	-0.812139	0.405805	0.642194	LOGISTIC-BINARY	Operative procedures - secondary OPCS4: B32.1 Percutaneous biopsy of lesion of breast	100091	Health-related outcomes	2000	Hospital inpatient	2005	Summary Operations	2005	Health-related outcomes > Hospital inpatient > Summary Operations
10536	NO	N/A	22601#23113030	CAT-MUL	31716/127(31843)	0.0404267	-0.13518	0.206361	0.64226	LOGISTIC-BINARY	Job coding: university lecturer/professor	100089	Online follow-up	123	Work environment	130	Employment history	130	Online follow-up > Work environment > Employment history
10537	NO	N/A	41272#A844	CAT-MUL	111483/103(111586)	0.0447897	-0.150403	0.228221	0.64239	LOGISTIC-BINARY	Operative procedures - OPCS4: A84.4 Evoked potential recording	100091	Health-related outcomes	2000	Hospital inpatient	2005	Summary Operations	2005	Health-related outcomes > Hospital inpatient > Summary Operations
10538	NO	N/A	90190	CONTINUOUS	26074	-0.00286922	-0.0149819	0.00924345	0.642442	LINEAR	Sample rate minimum	100088	Additional exposures	1008	Physical activity measurement	1013	Raw accelerometer statistics	1013	Additional exposures > Physical activity measurement > Raw accelerometer statistics
10539	NO	N/A	132046	DATE	111481/105(111586)	0.0444335	-0.149177	0.226525	0.642478	LOGISTIC-BINARY	Date N26 first reported (unspecified contracted kidney)	2414	Health-related outcomes		First occurrences		First occurrences	2414	Health-related outcomes > First occurrences > Genitourinary system disorders
10540	NO	N/A	1220	CAT-SIN	111249	0.00330212	-0.0106432	0.0172474	0.642694	ORDERED-LOGISTIC	Daytime dozing / sleeping (narcolepsy)	100000	UK Biobank Assessment Centre	100025	Touchscreen	100050	Lifestyle and environment	100057	UK Biobank Assessment Centre > Touchscreen > Lifestyle and environment > Sleep
10541	NO	N/A	20406	CAT-SIN	1116/860(1976)	0.0214871	-0.0694885	0.112214	0.642765	LOGISTIC-BINARY	Ever addicted to alcohol	100089	Online follow-up	136	Mental health	141	Addictions	141	Online follow-up > Mental health > Addictions
10542	NO	N/A	41272#G183	CAT-MUL	111558/28(111586)	-0.0912743	-0.504266	0.271395	0.64293	LOGISTIC-BINARY	Operative procedures - OPCS4: G18.3 Endoscopic dilation of oesophagus using rigid oesophagoscope NEC	100091	Health-related outcomes	2000	Hospital inpatient	2005	Summary Operations	2005	Health-related outcomes > Hospital inpatient > Summary Operations
10543	NO	N/A	41210#A611	CAT-MUL	111485/101(111586)	-0.0472373	-0.253961	0.146064	0.642974	LOGISTIC-BINARY	Operative procedures - secondary OPCS4: A61.1 Excision of lesion of peripheral nerve	100091	Health-related outcomes	2000	Hospital inpatient	2005	Summary Operations	2005	Health-related outcomes > Hospital inpatient > Summary Operations
10544	NO	N/A	41210#M278	CAT-MUL	111535/51(111586)	0.0628397	-0.215376	0.317764	0.643139	LOGISTIC-BINARY	Operative procedures - secondary OPCS4: M27.8 Other specified therapeutic ureteroscopic operations on ureter	100091	Health-related outcomes	2000	Hospital inpatient	2005	Summary Operations	2005	Health-related outcomes > Hospital inpatient > Summary Operations
10545	NO	N/A	41210#C222	CAT-MUL	111540/46(111586)	-0.0709303	-0.387111	0.214913	0.64316	LOGISTIC-BINARY	Operative procedures - secondary OPCS4: C22.2 Biopsy of lesion of eyelid	100091	Health-related outcomes	2000	Hospital inpatient	2005	Summary Operations	2005	Health-related outcomes > Hospital inpatient > Summary Operations
10546	NO	N/A	41272#C124	CAT-MUL	111045/541(111586)	-0.0201523	-0.106684	0.0639559	0.643319	LOGISTIC-BINARY	Operative procedures - OPCS4: C12.4 Curettage of lesion of eyelid	100091	Health-related outcomes	2000	Hospital inpatient	2005	Summary Operations	2005	Health-related outcomes > Hospital inpatient > Summary Operations
10547	NO	N/A	42005-11	CAT-SIN	2088/2770	-999	-999	-999	0.64333	MULTINOMIAL-LOGISTIC	Source of NSTEMI report	100091	Health-related outcomes	42	Algorithmically-defined outcomes	44	Myocardial infarction outcomes	44	Health-related outcomes > Algorithmically-defined outcomes > Myocardial infarction outcomes
10548	NO	N/A	41246#1230	CAT-MUL	107289/25(107314)	-0.0973676	-0.540611	0.288586	0.643469	LOGISTIC-BINARY	Treatment speciality of consultant (recoded): Clinical immunology	100091	Health-related outcomes	2000	Hospital inpatient	2001	Summary Administration	2001	Health-related outcomes > Hospital inpatient > Summary Administration
10549	NO	N/A	41210#M495	CAT-MUL	111573/13(111586)	0.121639	-0.441213	0.600348	0.643549	LOGISTIC-BINARY	Operative procedures - secondary OPCS4: M49.5 Injection of therapeutic substance into bladder wall	100091	Health-related outcomes	2000	Hospital inpatient	2005	Summary Operations	2005	Health-related outcomes > Hospital inpatient > Summary Operations
10550	NO	N/A	41210#S271	CAT-MUL	111571/15(111586)	-0.127061	-0.719222	0.367025	0.643619	LOGISTIC-BINARY	Operative procedures - secondary OPCS4: S27.1 Axial pattern local flap of skin to head or neck NEC	100091	Health-related outcomes	2000	Hospital inpatient	2005	Summary Operations	2005	Health-related outcomes > Hospital inpatient > Summary Operations
10551	NO	N/A	20111#11	CAT-MUL	85328/407(85735)	0.0227285	-0.0751285	0.117524	0.643631	LOGISTIC-BINARY	Illnesses of siblings: Parkinson's disease	100000	UK Biobank Assessment Centre	100025	Touchscreen	100034	Family history	100034	UK Biobank Assessment Centre > Touchscreen > Family history
10552	NO	N/A	27815	CONTINUOUS	13464	-0.00398708	-0.0208825	0.0129083	0.643683	LINEAR	Macular thickness at the outer nasal subfield (right)	100078	Assessment Centre	100079	Physical measures	100079	Physical measures	100079	Assessment Centre > Physical measures > Eye measures > Retinal optical coherence tomography > Derived OCT measures
10553	NO	N/A	20688	CAT-SIN	47543	-0.00372847	-0.0195204	0.0120634	0.643702	ORDERED-LOGISTIC	Liking for marzipan	1039	Online follow-up		Food (and other) preferences		Food (and other) preferences	1039	Online follow-up > Food (and other) preferences
10554	NO	N/A	41210#F391	CAT-MUL	111536/50(111586)	-0.0674919	-0.368234	0.205417	0.643731	LOGISTIC-BINARY	Operative procedures - secondary OPCS4: F39.1 Reconstruction of mouth using flap NEC	100091	Health-related outcomes	2000	Hospital inpatient	2005	Summary Operations	2005	Health-related outcomes > Hospital inpatient > Summary Operations
10555	NO	N/A	20550#3	CAT-MUL	38367/2100(40467)	0.0103716	-0.033884	0.0540636	0.643851	LOGISTIC-BINARY	Activities undertaken to treat anxiety: Other therapeutic activities such as mindfulness, yoga or art classes	100089	Online follow-up	136	Mental health	140	Anxiety	140	Online follow-up > Mental health > Anxiety
10556	NO	N/A	41272#M141	CAT-MUL	111022/564(111586)	-0.0197121	-0.104493	0.0627482	0.643967	LOGISTIC-BINARY	Operative procedures - OPCS4: M14.1 Extracorporeal shock wave lithotripsy of calculus of kidney	100091	Health-related outcomes	2000	Hospital inpatient	2005	Summary Operations	2005	Health-related outcomes > Hospital inpatient > Summary Operations
10557	NO	N/A	40006#C821	CAT-MUL	111527/59(111586)	-0.0620332	-0.337543	0.19021	0.644133	LOGISTIC-BINARY	Type of cancer: ICD10: C82.1 Mixed small cleaved and large cell, follicular	100091	Health-related outcomes	100092	Cancer register	100092	Cancer register	100092	Health-related outcomes > Cancer register
10558	NO	N/A	41272#S575	CAT-MUL	111461/125(111586)	-0.0422528	-0.227201	0.131879	0.644223	LOGISTIC-BINARY	Operative procedures - OPCS4: S57.5 Attention to dressing of skin NEC	100091	Health-related outcomes	2000	Hospital inpatient	2005	Summary Operations	2005	Health-related outcomes > Hospital inpatient > Summary Operations
10559	NO	N/A	25803	CONTINUOUS	12297	0.00407554	-0.0132254	0.0213765	0.64427	LINEAR	Volume of grey matter in Middle Temporal Gyrus, anterior division (right)	1101	UK Biobank Assessment Centre		Imaging		Imaging	1101	UK Biobank Assessment Centre > Imaging > Brain MRI > T1 structural brain MRI > Regional grey matter volumes (FAST)
10560	NO	N/A	131556	DATE	110272/1314(111586)	-0.0129054	-0.0682045	0.0414118	0.644398	LOGISTIC-BINARY	Date K02 first reported (dental caries)	2411	Health-related outcomes		First occurrences		First occurrences	2411	Health-related outcomes > First occurrences > Digestive system disorders
10561	NO	N/A	41200#A124	CAT-MUL	111537/49(111586)	0.063889	-0.220273	0.324193	0.644566	LOGISTIC-BINARY	Operative procedures - main OPCS4: A12.4 Creation of ventriculoperitoneal shunt	100091	Health-related outcomes	2000	Hospital inpatient	2005	Summary Operations	2005	Health-related outcomes > Hospital inpatient > Summary Operations
10562	NO	N/A	22601#81332715	CAT-MUL	31826/17(31843)	-0.120329	-0.679783	0.351491	0.644628	LOGISTIC-BINARY	Job coding: routine inspector, tester	100089	Online follow-up	123	Work environment	130	Employment history	130	Online follow-up > Work environment > Employment history
10563	NO	N/A	41272#W693	CAT-MUL	111268/318(111586)	-0.0262547	-0.139973	0.0832968	0.644639	LOGISTIC-BINARY	Operative procedures - OPCS4: W69.3 Partial synovectomy	100091	Health-related outcomes	2000	Hospital inpatient	2005	Summary Operations	2005	Health-related outcomes > Hospital inpatient > Summary Operations
10564	NO	N/A	20003#1140880092	CAT-MUL	111556/19(111575)	-0.112212	-0.630659	0.329954	0.644641	LOGISTIC-BINARY	Treatment/medication code: neotigason 10mg capsule	100000	UK Biobank Assessment Centre	100071	Verbal interview	100075	Medications	100075	UK Biobank Assessment Centre > Verbal interview > Medications
10565	NO	N/A	41246#2400	CAT-MUL	107090/251(107341)	-0.0296604	-0.158497	0.0938933	0.644847	LOGISTIC-BINARY	Treatment speciality of consultant (recoded): Podiatry	100091	Health-related outcomes	2000	Hospital inpatient	2001	Summary Administration	2001	Health-related outcomes > Hospital inpatient > Summary Administration
10566	NO	N/A	41210#S275	CAT-MUL	110949/637(111586)	-0.0184775	-0.0981134	0.0591105	0.644948	LOGISTIC-BINARY	Operative procedures - secondary OPCS4: S27.5 Local flap of skin to head or neck NEC	100091	Health-related outcomes	2000	Hospital inpatient	2005	Summary Operations	2005	Health-related outcomes > Hospital inpatient > Summary Operations
10567	NO	N/A	41200#W833	CAT-MUL	111263/323(111586)	-0.0261009	-0.139261	0.0829303	0.64503	LOGISTIC-BINARY	Operative procedures - main OPCS4: W83.3 Endoscopic shaving of articular cartilage	100091	Health-related outcomes	2000	Hospital inpatient	2005	Summary Operations	2005	Health-related outcomes > Hospital inpatient > Summary Operations
10568	NO	N/A	41272#C648	CAT-MUL	111528/58(111586)	0.058696	-0.201932	0.298768	0.645033	LOGISTIC-BINARY	Operative procedures - OPCS4: C64.8 Other specified other operations on iris	100091	Health-related outcomes	2000	Hospital inpatient	2005	Summary Operations	2005	Health-related outcomes > Hospital inpatient > Summary Operations
10569	NO	N/A	41200#L601	CAT-MUL	111513/73(111586)	0.0524161	-0.179166	0.267769	0.64504	LOGISTIC-BINARY	Operative procedures - main OPCS4: L60.1 Endarterectomy of femoral artery and patch repair of femoral artery	100091	Health-related outcomes	2000	Hospital inpatient	2005	Summary Operations	2005	Health-related outcomes > Hospital inpatient > Summary Operations
10570	NO	N/A	41210#C122	CAT-MUL	111540/46(111586)	-0.070458	-0.386318	0.215207	0.645105	LOGISTIC-BINARY	Operative procedures - secondary OPCS4: C12.2 Cauterisation of lesion of eyelid	100091	Health-related outcomes	2000	Hospital inpatient	2005	Summary Operations	2005	Health-related outcomes > Hospital inpatient > Summary Operations
10571	NO	N/A	40006#D067	CAT-MUL	111567/19(111586)	-0.113215	-0.638154	0.332351	0.645147	LOGISTIC-BINARY	Type of cancer: ICD10: D06.7 Other parts of cervix	100091	Health-related outcomes	100092	Cancer register	100092	Cancer register	100092	Health-related outcomes > Cancer register
10572	NO	N/A	20277#2419	CAT-MUL	75366/49(75415)	-0.06842	-0.374852	0.209264	0.645201	LOGISTIC-BINARY	Job code at visit: Legal professionals n.e.c.	100000	UK Biobank Assessment Centre	100071	Verbal interview	100073	Employment	100073	UK Biobank Assessment Centre > Verbal interview > Employment
10573	NO	N/A	20165-3	CAT-SIN	31206/31955	-999	-999	-999	0.645286	MULTINOMIAL-LOGISTIC	FI1 : numeric addition test	100089	Online follow-up	116	Cognitive function online	118	Fluid intelligence / reasoning	118	Online follow-up > Cognitive function online > Fluid intelligence / reasoning
10574	NO	N/A	41210#Y793	CAT-MUL	111348/238(111586)	-0.0303403	-0.16246	0.09622	0.645481	LOGISTIC-BINARY	Operative procedures - secondary OPCS4: Y79.3 Transluminal approach to organ through femoral artery	100091	Health-related outcomes	2000	Hospital inpatient	2005	Summary Operations	2005	Health-related outcomes > Hospital inpatient > Summary Operations
10575	NO	N/A	41272#Y793	CAT-MUL	111348/238(111586)	-0.0303403	-0.16246	0.09622	0.645481	LOGISTIC-BINARY	Operative procedures - OPCS4: Y79.3 Transluminal approach to organ through femoral artery	100091	Health-related outcomes	2000	Hospital inpatient	2005	Summary Operations	2005	Health-related outcomes > Hospital inpatient > Summary Operations
10576	NO	N/A	41210#Z549	CAT-MUL	111522/64(111586)	0.0559573	-0.192375	0.285607	0.645566	LOGISTIC-BINARY	Operative procedures - secondary OPCS4: Z54.9 Muscle of shoulder or upper arm NEC	100091	Health-related outcomes	2000	Hospital inpatient	2005	Summary Operations	2005	Health-related outcomes > Hospital inpatient > Summary Operations
10577	NO	N/A	41272#Z549	CAT-MUL	111522/64(111586)	0.0559573	-0.192375	0.285607	0.645566	LOGISTIC-BINARY	Operative procedures - OPCS4: Z54.9 Muscle of shoulder or upper arm NEC	100091	Health-related outcomes	2000	Hospital inpatient	2005	Summary Operations	2005	Health-related outcomes > Hospital inpatient > Summary Operations
10578	NO	N/A	41200#X683	CAT-MUL	111503/83(111586)	0.0492032	-0.168062	0.252053	0.645591	LOGISTIC-BINARY	Operative procedures - main OPCS4: X68.3 Preparation for interstitial brachytherapy	100091	Health-related outcomes	2000	Hospital inpatient	2005	Summary Operations	2005	Health-related outcomes > Hospital inpatient > Summary Operations
10579	NO	N/A	41210#H024	CAT-MUL	111425/161(111586)	-0.0370081	-0.199138	0.116754	0.645774	LOGISTIC-BINARY	Operative procedures - secondary OPCS4: H02.4 Incidental appendicectomy	100091	Health-related outcomes	2000	Hospital inpatient	2005	Summary Operations	2005	Health-related outcomes > Hospital inpatient > Summary Operations
10580	NO	N/A	41272#H024	CAT-MUL	111425/161(111586)	-0.0370081	-0.199138	0.116754	0.645774	LOGISTIC-BINARY	Operative procedures - OPCS4: H02.4 Incidental appendicectomy	100091	Health-related outcomes	2000	Hospital inpatient	2005	Summary Operations	2005	Health-related outcomes > Hospital inpatient > Summary Operations
10581	NO	N/A	6144#5	CAT-MUL	26300/84913(111213)	-0.0032453	-0.0170701	0.0106128	0.645844	LOGISTIC-BINARY	Never eat eggs, dairy, wheat, sugar: I eat all of the above	100000	UK Biobank Assessment Centre	100025	Touchscreen	100050	Lifestyle and environment	100052	UK Biobank Assessment Centre > Touchscreen > Lifestyle and environment > Diet
10582	NO	N/A	4429	INTEGER	7301	-0.0123388	-0.064831	0.0401534	0.645862	ORDERED-LOGISTIC	Average monthly beer plus cider intake	100000	UK Biobank Assessment Centre	100025	Touchscreen	100050	Lifestyle and environment	100051	UK Biobank Assessment Centre > Touchscreen > Lifestyle and environment > Alcohol
10583	NO	N/A	30790	CONTINUOUS	84344	0.00158405	-0.00517296	0.00834105	0.64589	LINEAR	Lipoprotein A	100078	Biological samples	100079	Assay results	100080	Blood assays	17518	Biological samples > Assay results > Blood assays > Blood biochemistry
10584	NO	N/A	41210#T644	CAT-MUL	111524/62(111586)	-0.0601187	-0.328285	0.18591	0.645977	LOGISTIC-BINARY	Operative procedures - secondary OPCS4: T64.4 Insertion of tendon into bone NEC	100091	Health-related outcomes	2000	Hospital inpatient	2005	Summary Operations	2005	Health-related outcomes > Hospital inpatient > Summary Operations
10585	NO	N/A	20097#3	CAT-MUL	15365/41(15406)	0.0700031	-0.244291	0.355357	0.646031	LOGISTIC-BINARY	Size of rose wine glass drunk: large (250ml)	100089	Online follow-up	100090	Diet by 24-hour recall	100100	Alcoholic beverages yesterday	100100	Online follow-up > Diet by 24-hour recall > Alcoholic beverages yesterday
10586	NO	N/A	41256#244	CAT-MUL	111576/10(111586)	0.131943	-0.486245	0.657928	0.646108	LOGISTIC-BINARY	Operative procedures - main OPCS3: 244 Laryngoscopic procedures, not elsewhere classified	100091	Health-related outcomes	2000	Hospital inpatient	2005	Summary Operations	2005	Health-related outcomes > Hospital inpatient > Summary Operations
10587	NO	N/A	41273#244	CAT-MUL	111576/10(111586)	0.131943	-0.486245	0.657928	0.646108	LOGISTIC-BINARY	Operative procedures - OPCS3: 244 Laryngoscopic procedures, not elsewhere classified	100091	Health-related outcomes	2000	Hospital inpatient	2005	Summary Operations	2005	Health-related outcomes > Hospital inpatient > Summary Operations
10588	NO	N/A	41210#X739	CAT-MUL	111575/11(111586)	0.129147	-0.47819	0.639378	0.646147	LOGISTIC-BINARY	Operative procedures - secondary OPCS4: X73.9 Unspecified delivery of oral chemotherapy for neoplasm	100091	Health-related outcomes	2000	Hospital inpatient	2005	Summary Operations	2005	Health-related outcomes > Hospital inpatient > Summary Operations
10589	NO	N/A	41272#C332	CAT-MUL	111560/26(111586)	-0.0942045	-0.525881	0.28285	0.646212	LOGISTIC-BINARY	Operative procedures - OPCS4: C33.2 Resection of lateral rectus muscle of eye NEC	100091	Health-related outcomes	2000	Hospital inpatient	2005	Summary Operations	2005	Health-related outcomes > Hospital inpatient > Summary Operations
10590	NO	N/A	41210#F161	CAT-MUL	111570/16(111586)	-0.122316	-0.695243	0.358635	0.646307	LOGISTIC-BINARY	Operative procedures - secondary OPCS4: F16.1 Drainage of abscess of alveolus of tooth	100091	Health-related outcomes	2000	Hospital inpatient	2005	Summary Operations	2005	Health-related outcomes > Hospital inpatient > Summary Operations
10591	NO	N/A	41200#L332	CAT-MUL	111524/62(111586)	0.0565178	-0.195061	0.288934	0.646367	LOGISTIC-BINARY	Operative procedures - main OPCS4: L33.2 Clipping of aneurysm of cerebral artery	100091	Health-related outcomes	2000	Hospital inpatient	2005	Summary Operations	2005	Health-related outcomes > Hospital inpatient > Summary Operations
10592	NO	N/A	132540	DATE	111517/69(111586)	-0.0569653	-0.310859	0.176939	0.646444	LOGISTIC-BINARY	Date Q65 first reported (congenital deformities of hip)	2417	Health-related outcomes		First occurrences		First occurrences	2417	Health-related outcomes > First occurrences > Congenital disruptions and chromosomal abnormalities
10593	NO	N/A	41272#K263	CAT-MUL	111400/186(111586)	0.0331219	-0.111824	0.17148	0.646453	LOGISTIC-BINARY	Operative procedures - OPCS4: K26.3 Prosthetic replacement of aortic valve	100091	Health-related outcomes	2000	Hospital inpatient	2005	Summary Operations	2005	Health-related outcomes > Hospital inpatient > Summary Operations
10594	NO	N/A	21027	CAT-SIN	11220/12333(23553)	-0.00606387	-0.031982	0.0198624	0.646584	LOGISTIC-BINARY	Abdominal discomfort/pain for 6 months or longer	100089	Online follow-up	153	Digestive health	153	Digestive health	153	Online follow-up > Digestive health
10595	NO	N/A	41210#C797	CAT-MUL	111481/105(111586)	-0.0457688	-0.248153	0.143696	0.646608	LOGISTIC-BINARY	Operative procedures - secondary OPCS4: C79.7 Removal of internal tamponade agent from vitreous body	100091	Health-related outcomes	2000	Hospital inpatient	2005	Summary Operations	2005	Health-related outcomes > Hospital inpatient > Summary Operations
10596	NO	N/A	20277#8211	CAT-MUL	74891/524(75415)	0.0200085	-0.0667207	0.104404	0.646615	LOGISTIC-BINARY	Job code at visit: Heavy goods vehicle drivers	100000	UK Biobank Assessment Centre	100071	Verbal interview	100073	Employment	100073	UK Biobank Assessment Centre > Verbal interview > Employment
10597	NO	N/A	41210#A604	CAT-MUL	111575/11(111586)	-0.150152	-0.868041	0.431102	0.646735	LOGISTIC-BINARY	Operative procedures - secondary OPCS4: A60.4 Radiofrequency controlled thermal destruction of peripheral nerve	100091	Health-related outcomes	2000	Hospital inpatient	2005	Summary Operations	2005	Health-related outcomes > Hospital inpatient > Summary Operations
10598	NO	N/A	41200#C457	CAT-MUL	111568/18(111586)	0.103489	-0.373858	0.518189	0.646775	LOGISTIC-BINARY	Operative procedures - main OPCS4: C45.7 Debridement of lesion of cornea	100091	Health-related outcomes	2000	Hospital inpatient	2005	Summary Operations	2005	Health-related outcomes > Hospital inpatient > Summary Operations
10599	NO	N/A	41272#L923	CAT-MUL	111574/12(111586)	-0.144883	-0.833491	0.418988	0.646917	LOGISTIC-BINARY	Operative procedures - OPCS4: L92.3 Thrombolysis of access catheter	100091	Health-related outcomes	2000	Hospital inpatient	2005	Summary Operations	2005	Health-related outcomes > Hospital inpatient > Summary Operations
10600	NO	N/A	41210#C432	CAT-MUL	111571/15(111586)	-0.126963	-0.724148	0.37242	0.647025	LOGISTIC-BINARY	Operative procedures - secondary OPCS4: C43.2 Biopsy of lesion of conjunctiva	100091	Health-related outcomes	2000	Hospital inpatient	2005	Summary Operations	2005	Health-related outcomes > Hospital inpatient > Summary Operations
10601	NO	N/A	41272#G462	CAT-MUL	111568/18(111586)	-0.114566	-0.64923	0.339196	0.647051	LOGISTIC-BINARY	Operative procedures - OPCS4	100091	Health-related outcomes	2000	Hospital inpatient	2005	Summary Operations	2005	Health-related outcomes > Hospital inpatient > Summary Operations
10602	NO	N/A	41200#T521	CAT-MUL	110662/924(111586)	-0.0152508	-0.0812554	0.0493577	0.64711	LOGISTIC-BINARY	Operative procedures - main OPCS4: T52.1 Palmar fasciectomy	100091	Health-related outcomes	2000	Hospital inpatient	2005	Summary Operations	2005	Health-related outcomes > Hospital inpatient > Summary Operations
10603	NO	N/A	41200#B322	CAT-MUL	111393/193(111586)	0.0324662	-0.109819	0.1684	0.647112	LOGISTIC-BINARY	Operative procedures - main OPCS4: B32.2 Biopsy of lesion of breast NEC	100091	Health-related outcomes	2000	Hospital inpatient	2005	Summary Operations	2005	Health-related outcomes > Hospital inpatient > Summary Operations
10604	NO	N/A	41200#A678	CAT-MUL	111570/16(111586)	-0.121826	-0.694048	0.357461	0.647119	LOGISTIC-BINARY	Operative procedures - main OPCS4: A67.8 Other specified release of entrapment of peripheral nerve at other site	100091	Health-related outcomes	2000	Hospital inpatient	2005	Summary Operations	2005	Health-related outcomes > Hospital inpatient > Summary Operations
10605	NO	N/A	41200#M659	CAT-MUL	111576/10(111586)	-0.155833	-0.908055	0.445044	0.647227	LOGISTIC-BINARY	Operative procedures - main OPCS4: M65.9 Unspecified endoscopic resection of outlet of male bladder	100091	Health-related outcomes	2000	Hospital inpatient	2005	Summary Operations	2005	Health-related outcomes > Hospital inpatient > Summary Operations
10606	NO	N/A	41272#H241	CAT-MUL	111550/36(111586)	-0.0796652	-0.442024	0.243535	0.64745	LOGISTIC-BINARY	Operative procedures - OPCS4: H24.1 Endoscopic dilation of lower bowel using fibreoptic sigmoidoscope	100091	Health-related outcomes	2000	Hospital inpatient	2005	Summary Operations	2005	Health-related outcomes > Hospital inpatient > Summary Operations
10607	NO	N/A	20003#1140866122	CAT-MUL	110935/640(111575)	-0.0183141	-0.097853	0.0591823	0.647482	LOGISTIC-BINARY	Treatment/medication code: bendrofluazide	100000	UK Biobank Assessment Centre	100071	Verbal interview	100075	Medications	100075	UK Biobank Assessment Centre > Verbal interview > Medications
10608	NO	N/A	20003#1140866450	CAT-MUL	111557/18(111575)	0.102528	-0.37192	0.514175	0.647501	LOGISTIC-BINARY	Treatment/medication code: bendrofluazide+potassium 2.5mg/7.7mmol m/r tablet	100000	UK Biobank Assessment Centre	100071	Verbal interview	100075	Medications	100075	UK Biobank Assessment Centre > Verbal interview > Medications
10609	NO	N/A	41210#Y086	CAT-MUL	110471/1115(111586)	-0.0138362	-0.0737501	0.0449226	0.647604	LOGISTIC-BINARY	Operative procedures - secondary OPCS4: Y08.6 Laser incision of organ NOC	100091	Health-related outcomes	2000	Hospital inpatient	2005	Summary Operations	2005	Health-related outcomes > Hospital inpatient > Summary Operations
10610	NO	N/A	41272#Y086	CAT-MUL	110471/1115(111586)	-0.0138362	-0.0737501	0.0449226	0.647604	LOGISTIC-BINARY	Operative procedures - OPCS4: Y08.6 Laser incision of organ NOC	100091	Health-related outcomes	2000	Hospital inpatient	2005	Summary Operations	2005	Health-related outcomes > Hospital inpatient > Summary Operations
10611	NO	N/A	41200#C126	CAT-MUL	111538/48(111586)	0.0640688	-0.223833	0.327491	0.647745	LOGISTIC-BINARY	Operative procedures - main OPCS4: C12.6 Wedge excision of lesion of eyelid	100091	Health-related outcomes	2000	Hospital inpatient	2005	Summary Operations	2005	Health-related outcomes > Hospital inpatient > Summary Operations
10612	NO	N/A	41272#W219	CAT-MUL	111569/17(111586)	0.105948	-0.385517	0.531282	0.647856	LOGISTIC-BINARY	Operative procedures - OPCS4: W21.9 Unspecified primary open reduction of intra-articular fracture of bone	100091	Health-related outcomes	2000	Hospital inpatient	2005	Summary Operations	2005	Health-related outcomes > Hospital inpatient > Summary Operations
10613	NO	N/A	41272#M453	CAT-MUL	111342/244(111586)	-0.029752	-0.160239	0.0952944	0.647906	LOGISTIC-BINARY	Operative procedures - OPCS4: M45.3 Diagnostic endoscopic examination of bladder and biopsy of lesion of bladder using rigid cystoscope	100091	Health-related outcomes	2000	Hospital inpatient	2005	Summary Operations	2005	Health-related outcomes > Hospital inpatient > Summary Operations
10614	NO	N/A	130888	DATE	111458/128(111586)	-0.0412391	-0.223771	0.130747	0.648024	LOGISTIC-BINARY	Date F29 first reported (unspecified nonorganic psychosis)	2405	Health-related outcomes		First occurrences		First occurrences	2405	Health-related outcomes > First occurrences > Mental and behavioural disorders
10615	NO	N/A	41210#W253	CAT-MUL	111571/15(111586)	-0.125882	-0.720213	0.370236	0.648033	LOGISTIC-BINARY	Operative procedures - secondary OPCS4: W25.3 Remanipulation of fracture of bone and external fixation HFQ	100091	Health-related outcomes	2000	Hospital inpatient	2005	Summary Operations	2005	Health-related outcomes > Hospital inpatient > Summary Operations
10616	NO	N/A	40006#C210	CAT-MUL	111562/24(111586)	0.0891783	-0.320027	0.450758	0.64825	LOGISTIC-BINARY	Type of cancer: ICD10: C21.0 Anus, unspecified	100091	Health-related outcomes	100092	Cancer register	100092	Cancer register	100092	Health-related outcomes > Cancer register
10617	NO	N/A	132584	DATE	111511/75(111586)	-0.0540133	-0.295606	0.169411	0.648262	LOGISTIC-BINARY	Date Q87 first reported (other specified congenital malformation syndromes affecting multiple systems)	2417	Health-related outcomes		First occurrences		First occurrences	2417	Health-related outcomes > First occurrences > Congenital disruptions and chromosomal abnormalities
10618	NO	N/A	131490	DATE	110342/1244(111586)	0.0129241	-0.0431338	0.0679846	0.648388	LOGISTIC-BINARY	Date J43 first reported (emphysema)	2410	Health-related outcomes		First occurrences		First occurrences	2410	Health-related outcomes > First occurrences > Respiratory system disorders
10619	NO	N/A	41272#G741	CAT-MUL	111560/26(111586)	0.0853429	-0.305288	0.43244	0.648396	LOGISTIC-BINARY	Operative procedures - OPCS4: G74.1 Creation of continent ileostomy	100091	Health-related outcomes	2000	Hospital inpatient	2005	Summary Operations	2005	Health-related outcomes > Hospital inpatient > Summary Operations
10620	NO	N/A	22642	INTEGER	6406	-0.0111705	-0.0591699	0.036829	0.64841	ORDERED-LOGISTIC	Usual length of each night shift during mixed shift periods	100089	Online follow-up	123	Work environment	130	Employment history	130	Online follow-up > Work environment > Employment history
10621	NO	N/A	41200#E068	CAT-MUL	111565/21(111586)	0.0950069	-0.343042	0.479256	0.648411	LOGISTIC-BINARY	Operative procedures - main OPCS4: E06.8 Other specified packing of cavity of nose	100091	Health-related outcomes	2000	Hospital inpatient	2005	Summary Operations	2005	Health-related outcomes > Hospital inpatient > Summary Operations
10622	NO	N/A	131136	DATE	108094/3492(111586)	0.00782588	-0.025998	0.0413002	0.648482	LOGISTIC-BINARY	Date H04 first reported (disorders of lachrymal system)	2407	Health-related outcomes		First occurrences		First occurrences	2407	Health-related outcomes > First occurrences > Eye and adnexa disorders
10623	NO	N/A	41210#M335	CAT-MUL	111554/32(111586)	-0.0842798	-0.470139	0.257685	0.64849	LOGISTIC-BINARY	Operative procedures - secondary OPCS4: M33.5 Percutaneous insertion of ureteric stent into ureter NEC	100091	Health-related outcomes	2000	Hospital inpatient	2005	Summary Operations	2005	Health-related outcomes > Hospital inpatient > Summary Operations
10624	NO	N/A	41210#Z233	CAT-MUL	111576/10(111586)	0.135218	-0.508582	0.671153	0.648736	LOGISTIC-BINARY	Operative procedures - secondary OPCS4: Z23.3 Ethmoid sinus	100091	Health-related outcomes	2000	Hospital inpatient	2005	Summary Operations	2005	Health-related outcomes > Hospital inpatient > Summary Operations
10625	NO	N/A	41272#Z233	CAT-MUL	111576/10(111586)	0.135218	-0.508582	0.671153	0.648736	LOGISTIC-BINARY	Operative procedures - OPCS4: Z23.3 Ethmoid sinus	100091	Health-related outcomes	2000	Hospital inpatient	2005	Summary Operations	2005	Health-related outcomes > Hospital inpatient > Summary Operations
10626	NO	N/A	120074	CAT-SIN	2711/4898(7609)	0.0112946	-0.037199	0.0600374	0.648818	LOGISTIC-BINARY	Usually get muscle cramps in legs and/or feet	154	Online follow-up		Experience of pain		Experience of pain	154	Online follow-up > Experience of pain
10627	NO	N/A	41200#X383	CAT-MUL	111542/44(111586)	0.0662326	-0.233457	0.338857	0.649052	LOGISTIC-BINARY	Operative procedures - main OPCS4: X38.3 Injection of hormone for local action NEC	100091	Health-related outcomes	2000	Hospital inpatient	2005	Summary Operations	2005	Health-related outcomes > Hospital inpatient > Summary Operations
10628	NO	N/A	41272#W941	CAT-MUL	110204/1382(111586)	-0.0124149	-0.066376	0.0406098	0.649158	LOGISTIC-BINARY	Operative procedures - OPCS4: W94.1 Primary hybrid prosthetic replacement of hip joint using cemented femoral component	100091	Health-related outcomes	2000	Hospital inpatient	2005	Summary Operations	2005	Health-related outcomes > Hospital inpatient > Summary Operations
10629	NO	N/A	22601#82172651	CAT-MUL	31823/20(31843)	-0.106859	-0.608176	0.319672	0.649309	LOGISTIC-BINARY	Job coding: merchant seaman, seafarer, deckhand, boatman	100089	Online follow-up	123	Work environment	130	Employment history	130	Online follow-up > Work environment > Employment history
10630	NO	N/A	23015	INTEGER	2078	-0.00997873	-0.0530185	0.0330611	0.649386	LINEAR	K8.1 antigen for Kaposi's Sarcoma-Associated Herpesvirus	100078	Biological samples	100079	Assay results	100080	Blood assays	1307	Biological samples > Assay results > Blood assays > Infectious Diseases > Infectious Disease Antigens
10631	NO	N/A	41210#C841	CAT-MUL	111537/49(111586)	0.0630436	-0.221571	0.32367	0.649415	LOGISTIC-BINARY	Operative procedures - secondary OPCS4: C84.1 Epiretinal dissection	100091	Health-related outcomes	2000	Hospital inpatient	2005	Summary Operations	2005	Health-related outcomes > Hospital inpatient > Summary Operations
10632	NO	N/A	22601#82162627	CAT-MUL	31818/25(31843)	0.0862454	-0.310331	0.438206	0.64946	LOGISTIC-BINARY	Job coding: railway controller	100089	Online follow-up	123	Work environment	130	Employment history	130	Online follow-up > Work environment > Employment history
10633	NO	N/A	41272#M523	CAT-MUL	111276/310(111586)	-0.0262259	-0.141514	0.0848031	0.649498	LOGISTIC-BINARY	Operative procedures - OPCS4: M52.3 Colposuspension of neck of bladder	100091	Health-related outcomes	2000	Hospital inpatient	2005	Summary Operations	2005	Health-related outcomes > Hospital inpatient > Summary Operations
10634	NO	N/A	131262	DATE	107890/3696(111586)	-0.00764419	-0.040783	0.0251556	0.649499	LOGISTIC-BINARY	Date H92 first reported (otalgia and effusion of ear)	2408	Health-related outcomes		First occurrences		First occurrences	2408	Health-related outcomes > First occurrences > Ear and mastoid process disorders
10635	NO	N/A	41272#F161	CAT-MUL	111523/63(111586)	-0.0591097	-0.32561	0.185528	0.649557	LOGISTIC-BINARY	Operative procedures - OPCS4: F16.1 Drainage of abscess of alveolus of tooth	100091	Health-related outcomes	2000	Hospital inpatient	2005	Summary Operations	2005	Health-related outcomes > Hospital inpatient > Summary Operations
10636	NO	N/A	5079	CONTINUOUS	23363	0.00296358	-0.00982225	0.0157494	0.649605	LINEAR	logMAR in round (right)	100000	UK Biobank Assessment Centre	100006	Physical measures	100013	Eye measures	100017	UK Biobank Assessment Centre > Physical measures > Eye measures > Visual acuity
10637	NO	N/A	41200#T209	CAT-MUL	111272/314(111586)	-0.0259435	-0.140037	0.0839612	0.649668	LOGISTIC-BINARY	Operative procedures - main OPCS4: T20.9 Unspecified primary repair of inguinal hernia	100091	Health-related outcomes	2000	Hospital inpatient	2005	Summary Operations	2005	Health-related outcomes > Hospital inpatient > Summary Operations
10638	NO	N/A	22601#71253330	CAT-MUL	31765/78(31843)	-0.0531146	-0.291772	0.167529	0.649681	LOGISTIC-BINARY	Job coding: merchandiser, window dresser	100089	Online follow-up	123	Work environment	130	Employment history	130	Online follow-up > Work environment > Employment history
10639	NO	N/A	22617#7125	CAT-MUL	31765/78(31843)	-0.0531146	-0.291772	0.167529	0.649681	LOGISTIC-BINARY	Job code - historical: Merchandisers and window dressers	100089	Online follow-up	123	Work environment	130	Employment history	130	Online follow-up > Work environment > Employment history
10640	NO	N/A	41210#T728	CAT-MUL	111556/30(111586)	0.0797723	-0.285521	0.406253	0.64971	LOGISTIC-BINARY	Operative procedures - secondary OPCS4: T72.8 Other specified other operations on sheath of tendon	100091	Health-related outcomes	2000	Hospital inpatient	2005	Summary Operations	2005	Health-related outcomes > Hospital inpatient > Summary Operations
10641	NO	N/A	23335	CONTINUOUS	12476	-0.00292304	-0.0155386	0.00969257	0.649716	LINEAR	Femur total BMC (bone mineral content) (left)	100000	Assessment Centre	100003	Imaging	103	DXA assessment	125	Assessment Centre > Imaging > DXA assessment > Bone size, mineral and density by DXA
10642	NO	N/A	41210#Z772	CAT-MUL	111498/88(111586)	-0.0496889	-0.272215	0.157447	0.64979	LOGISTIC-BINARY	Operative procedures - secondary OPCS4: Z77.2 Shaft of tibia NEC	100091	Health-related outcomes	2000	Hospital inpatient	2005	Summary Operations	2005	Health-related outcomes > Hospital inpatient > Summary Operations
10643	NO	N/A	41272#Z772	CAT-MUL	111498/88(111586)	-0.0496889	-0.272215	0.157447	0.64979	LOGISTIC-BINARY	Operative procedures - OPCS4: Z77.2 Shaft of tibia NEC	100091	Health-related outcomes	2000	Hospital inpatient	2005	Summary Operations	2005	Health-related outcomes > Hospital inpatient > Summary Operations
10644	NO	N/A	25782	CONTINUOUS	12297	-0.00374311	-0.019904	0.0124178	0.649836	LINEAR	Volume of grey matter in Frontal Pole (left)	1101	UK Biobank Assessment Centre		Imaging		Imaging	1101	UK Biobank Assessment Centre > Imaging > Brain MRI > T1 structural brain MRI > Regional grey matter volumes (FAST)
10645	NO	N/A	41272#D171	CAT-MUL	111499/87(111586)	0.047569	-0.165268	0.24643	0.650068	LOGISTIC-BINARY	Operative procedures - OPCS4: D17.1 Stapedectomy	100091	Health-related outcomes	2000	Hospital inpatient	2005	Summary Operations	2005	Health-related outcomes > Hospital inpatient > Summary Operations
10646	NO	N/A	41200#H109	CAT-MUL	111560/26(111586)	0.085592	-0.308732	0.434976	0.65013	LOGISTIC-BINARY	Operative procedures - main OPCS4: H10.9 Unspecified excision of sigmoid colon	100091	Health-related outcomes	2000	Hospital inpatient	2005	Summary Operations	2005	Health-related outcomes > Hospital inpatient > Summary Operations
10647	NO	N/A	41210#W598	CAT-MUL	111576/10(111586)	0.134101	-0.506684	0.668482	0.650164	LOGISTIC-BINARY	Operative procedures - secondary OPCS4: W59.8 Other specified fusion of joint of toe	100091	Health-related outcomes	2000	Hospital inpatient	2005	Summary Operations	2005	Health-related outcomes > Hospital inpatient > Summary Operations
10648	NO	N/A	41200#M433	CAT-MUL	111516/70(111586)	0.0529298	-0.184898	0.27359	0.650215	LOGISTIC-BINARY	Operative procedures - main OPCS4: M43.3 Endoscopic overdistension of bladder NEC	100091	Health-related outcomes	2000	Hospital inpatient	2005	Summary Operations	2005	Health-related outcomes > Hospital inpatient > Summary Operations
10649	NO	N/A	41272#V347	CAT-MUL	111548/38(111586)	-0.0763669	-0.426157	0.236467	0.650246	LOGISTIC-BINARY	Operative procedures - OPCS4: V34.7 Revisional microdiscectomy of lumbar intervertebral disc	100091	Health-related outcomes	2000	Hospital inpatient	2005	Summary Operations	2005	Health-related outcomes > Hospital inpatient > Summary Operations
10650	NO	N/A	22601#81252835	CAT-MUL	31802/41(31843)	0.0675322	-0.239844	0.346252	0.650283	LOGISTIC-BINARY	Job coding: metal working machine operator, fettler, grinder, metal cutter, metal machinist, metal polisher, press operator, shot blaster, tool room machinist	100089	Online follow-up	123	Work environment	130	Employment history	130	Online follow-up > Work environment > Employment history
10651	NO	N/A	22617#8125	CAT-MUL	31802/41(31843)	0.0675322	-0.239844	0.346252	0.650283	LOGISTIC-BINARY	Job code - historical: Metal working machine operatives	100089	Online follow-up	123	Work environment	130	Employment history	130	Online follow-up > Work environment > Employment history
10652	NO	N/A	41200#Q075	CAT-MUL	111358/228(111586)	0.0297275	-0.101572	0.155624	0.650285	LOGISTIC-BINARY	Operative procedures - main OPCS4: Q07.5 Subtotal abdominal hysterectomy	100091	Health-related outcomes	2000	Hospital inpatient	2005	Summary Operations	2005	Health-related outcomes > Hospital inpatient > Summary Operations
10653	NO	N/A	20003#1141166006	CAT-MUL	111418/157(111575)	0.0356612	-0.122577	0.186058	0.650302	LOGISTIC-BINARY	Treatment/medication code: telmisartan	100000	UK Biobank Assessment Centre	100071	Verbal interview	100075	Medications	100075	UK Biobank Assessment Centre > Verbal interview > Medications
10654	NO	N/A	20001#1055	CAT-MUL	111516/59(111575)	0.0574125	-0.201395	0.296259	0.650305	LOGISTIC-BINARY	Cancer code, self-reported: chronic lymphocytic	100000	UK Biobank Assessment Centre	100071	Verbal interview	100074	Medical conditions	100074	UK Biobank Assessment Centre > Verbal interview > Medical conditions
10655	NO	N/A	41210#Z399	CAT-MUL	111535/51(111586)	0.0612203	-0.215761	0.315187	0.650352	LOGISTIC-BINARY	Operative procedures - secondary OPCS4: Z39.9 Vein NEC	100091	Health-related outcomes	2000	Hospital inpatient	2005	Summary Operations	2005	Health-related outcomes > Hospital inpatient > Summary Operations
10656	NO	N/A	41272#Z399	CAT-MUL	111535/51(111586)	0.0612203	-0.215761	0.315187	0.650352	LOGISTIC-BINARY	Operative procedures - OPCS4: Z39.9 Vein NEC	100091	Health-related outcomes	2000	Hospital inpatient	2005	Summary Operations	2005	Health-related outcomes > Hospital inpatient > Summary Operations
10657	NO	N/A	41200#M133	CAT-MUL	111566/20(111586)	-0.107031	-0.609661	0.322683	0.650467	LOGISTIC-BINARY	Operative procedures - main OPCS4: M13.3 Percutaneous aspiration of kidney NEC	100091	Health-related outcomes	2000	Hospital inpatient	2005	Summary Operations	2005	Health-related outcomes > Hospital inpatient > Summary Operations
10658	NO	N/A	132004	DATE	111360/226(111586)	-0.0306631	-0.166365	0.0991341	0.650531	LOGISTIC-BINARY	Date N03 first reported (chronic nephritic syndrome)	2414	Health-related outcomes		First occurrences		First occurrences	2414	Health-related outcomes > First occurrences > Genitourinary system disorders
10659	NO	N/A	41272#T317	CAT-MUL	111564/22(111586)	0.0925973	-0.336506	0.469937	0.650543	LOGISTIC-BINARY	Operative procedures - OPCS4: T31.7 Exploration of groin NEC	100091	Health-related outcomes	2000	Hospital inpatient	2005	Summary Operations	2005	Health-related outcomes > Hospital inpatient > Summary Operations
10660	NO	N/A	41200#T241	CAT-MUL	111576/10(111586)	-0.153902	-0.903708	0.445402	0.650804	LOGISTIC-BINARY	Operative procedures - main OPCS4: T24.1 Repair of umbilical hernia using insert of natural material	100091	Health-related outcomes	2000	Hospital inpatient	2005	Summary Operations	2005	Health-related outcomes > Hospital inpatient > Summary Operations
10661	NO	N/A	41272#V339	CAT-MUL	111530/56(111586)	0.058695	-0.206737	0.302863	0.650805	LOGISTIC-BINARY	Operative procedures - OPCS4: V33.9 Unspecified primary excision of lumbar intervertebral disc	100091	Health-related outcomes	2000	Hospital inpatient	2005	Summary Operations	2005	Health-related outcomes > Hospital inpatient > Summary Operations
10662	NO	N/A	120004	CAT-SIN	40325/888(41213)	-0.0157142	-0.0845186	0.0516136	0.65083	LOGISTIC-BINARY	Ever had complex regional pain syndrome (also known as CRPS)	154	Online follow-up		Experience of pain		Experience of pain	154	Online follow-up > Experience of pain
10663	NO	N/A	41210#W918	CAT-MUL	111564/22(111586)	0.0921628	-0.335645	0.467899	0.650905	LOGISTIC-BINARY	Operative procedures - secondary OPCS4: W91.8 Other specified other manipulation of joint	100091	Health-related outcomes	2000	Hospital inpatient	2005	Summary Operations	2005	Health-related outcomes > Hospital inpatient > Summary Operations
10664	NO	N/A	41200#E243	CAT-MUL	111564/22(111586)	0.0920869	-0.334837	0.468251	0.650932	LOGISTIC-BINARY	Operative procedures - main OPCS4: E24.3 Endoscopic operations on pharyngeal pouch	100091	Health-related outcomes	2000	Hospital inpatient	2005	Summary Operations	2005	Health-related outcomes > Hospital inpatient > Summary Operations
10665	NO	N/A	41272#E243	CAT-MUL	111564/22(111586)	0.0920869	-0.334837	0.468251	0.650932	LOGISTIC-BINARY	Operative procedures - OPCS4: E24.3 Endoscopic operations on pharyngeal pouch	100091	Health-related outcomes	2000	Hospital inpatient	2005	Summary Operations	2005	Health-related outcomes > Hospital inpatient > Summary Operations
10666	NO	N/A	6017	CAT-SIN	15943	0.0155312	NaN	NaN	0.650974	ORDERED-LOGISTIC	Able to walk or cycle unaided for 10 minutes	100000	UK Biobank Assessment Centre	100006	Physical measures	100012	ECG during exercise	100012	UK Biobank Assessment Centre > Physical measures > ECG during exercise
10667	NO	N/A	41272#Q161	CAT-MUL	111387/199(111586)	-0.0328226	-0.178584	0.106174	0.651159	LOGISTIC-BINARY	Operative procedures - OPCS4: Q16.1 Vaginal excision of lesion of uterus	100091	Health-related outcomes	2000	Hospital inpatient	2005	Summary Operations	2005	Health-related outcomes > Hospital inpatient > Summary Operations
10668	NO	N/A	41272#B352	CAT-MUL	111561/25(111586)	-0.094281	-0.533939	0.288122	0.651205	LOGISTIC-BINARY	Operative procedures - OPCS4: B35.2 Excision of nipple	100091	Health-related outcomes	2000	Hospital inpatient	2005	Summary Operations	2005	Health-related outcomes > Hospital inpatient > Summary Operations
10669	NO	N/A	41272#T594	CAT-MUL	111370/216(111586)	0.0302659	-0.103935	0.158767	0.651327	LOGISTIC-BINARY	Operative procedures - OPCS4: T59.4 Excision of ganglion of foot	100091	Health-related outcomes	2000	Hospital inpatient	2005	Summary Operations	2005	Health-related outcomes > Hospital inpatient > Summary Operations
10670	NO	N/A	20003#1140871780	CAT-MUL	111561/14(111575)	-0.128326	-0.74255	0.381599	0.651483	LOGISTIC-BINARY	Treatment/medication code: mst continus 30mg m/r tablet	100000	UK Biobank Assessment Centre	100071	Verbal interview	100075	Medications	100075	UK Biobank Assessment Centre > Verbal interview > Medications
10671	NO	N/A	23023	INTEGER	2078	-0.00990949	-0.0529367	0.0331177	0.651562	LINEAR	HTLV-1 env antigen for Human T-Lymphotropic Virus 1	100078	Biological samples	100079	Assay results	100080	Blood assays	1307	Biological samples > Assay results > Blood assays > Infectious Diseases > Infectious Disease Antigens
10672	NO	N/A	41272#C222	CAT-MUL	111311/275(111586)	-0.0276602	-0.150185	0.090041	0.651566	LOGISTIC-BINARY	Operative procedures - OPCS4: C22.2 Biopsy of lesion of eyelid	100091	Health-related outcomes	2000	Hospital inpatient	2005	Summary Operations	2005	Health-related outcomes > Hospital inpatient > Summary Operations
10673	NO	N/A	41210#L911	CAT-MUL	111529/57(111586)	0.0580603	-0.205123	0.300451	0.651772	LOGISTIC-BINARY	Operative procedures - secondary OPCS4: L91.1 Open insertion of central venous catheter	100091	Health-related outcomes	2000	Hospital inpatient	2005	Summary Operations	2005	Health-related outcomes > Hospital inpatient > Summary Operations
10674	NO	N/A	41272#Q124	CAT-MUL	111232/354(111586)	0.0238121	-0.0814532	0.125579	0.651957	LOGISTIC-BINARY	Operative procedures - OPCS4: Q12.4 Removal of intrauterine contraceptive device NEC	100091	Health-related outcomes	2000	Hospital inpatient	2005	Summary Operations	2005	Health-related outcomes > Hospital inpatient > Summary Operations
10675	NO	N/A	20003#1140871180	CAT-MUL	111555/20(111575)	-0.106567	-0.609074	0.323628	0.652093	LOGISTIC-BINARY	Treatment/medication code: rhumalgan 25mg e/c tablet	100000	UK Biobank Assessment Centre	100071	Verbal interview	100075	Medications	100075	UK Biobank Assessment Centre > Verbal interview > Medications
10676	NO	N/A	130728	DATE	111528/58(111586)	0.0577575	-0.20434	0.299184	0.652177	LOGISTIC-BINARY	Date E24 first reported (cushing's syndrome)	2404	Health-related outcomes		First occurrences		First occurrences	2404	Health-related outcomes > First occurrences > Endocrine, nutritional and metabolic diseases
10677	NO	N/A	41272#X352	CAT-MUL	110414/1172(111586)	-0.0133341	-0.071885	0.0441138	0.652221	LOGISTIC-BINARY	Operative procedures - OPCS4: X35.2 Intravenous chemotherapy	100091	Health-related outcomes	2000	Hospital inpatient	2005	Summary Operations	2005	Health-related outcomes > Hospital inpatient > Summary Operations
10678	NO	N/A	41249#2019	CAT-MUL	107538/3889(111427)	0.00734285	-0.0249023	0.0390222	0.652303	LOGISTIC-BINARY	Methods of admission to hospital (recoded): Emergency admission: other	100091	Health-related outcomes	2000	Hospital inpatient	2001	Summary Administration	2001	Health-related outcomes > Hospital inpatient > Summary Administration
10679	NO	N/A	132110	DATE	111109/477(111586)	-0.0209401	-0.113434	0.0688106	0.652318	LOGISTIC-BINARY	Date N72 first reported (inflammatory disease of cervix uteri)	2414	Health-related outcomes		First occurrences		First occurrences	2414	Health-related outcomes > First occurrences > Genitourinary system disorders
10680	NO	N/A	41272#C151	CAT-MUL	111408/178(111586)	0.033266	-0.115037	0.174675	0.652355	LOGISTIC-BINARY	Operative procedures - OPCS4: C15.1 Correction of ectropion NEC	100091	Health-related outcomes	2000	Hospital inpatient	2005	Summary Operations	2005	Health-related outcomes > Hospital inpatient > Summary Operations
10681	NO	N/A	22601#81142763	CAT-MUL	31790/53(31843)	0.0598927	-0.212379	0.310196	0.652359	LOGISTIC-BINARY	Job coding: machine operator, processor, paint maker, foreman	100089	Online follow-up	123	Work environment	130	Employment history	130	Online follow-up > Work environment > Employment history
10682	NO	N/A	20003#1140884444	CAT-MUL	111009/566(111575)	-0.0191409	-0.103601	0.0630086	0.652379	LOGISTIC-BINARY	Treatment/medication code: codeine	100000	UK Biobank Assessment Centre	100071	Verbal interview	100075	Medications	100075	UK Biobank Assessment Centre > Verbal interview > Medications
10683	NO	N/A	40006#C482	CAT-MUL	111564/22(111586)	0.0916721	-0.335664	0.467328	0.652396	LOGISTIC-BINARY	Type of cancer: ICD10: C48.2 Peritoneum, unspecified	100091	Health-related outcomes	100092	Cancer register	100092	Cancer register	100092	Health-related outcomes > Cancer register
10684	NO	N/A	20003#1140928880	CAT-MUL	111558/17(111575)	0.103996	-0.385454	0.527097	0.652401	LOGISTIC-BINARY	Treatment/medication code: geltears gel	100000	UK Biobank Assessment Centre	100071	Verbal interview	100075	Medications	100075	UK Biobank Assessment Centre > Verbal interview > Medications
10685	NO	N/A	41210#E598	CAT-MUL	111575/11(111586)	0.127204	-0.483108	0.638028	0.65242	LOGISTIC-BINARY	Operative procedures - secondary OPCS4: E59.8 Other specified other operations on lung	100091	Health-related outcomes	2000	Hospital inpatient	2005	Summary Operations	2005	Health-related outcomes > Hospital inpatient > Summary Operations
10686	NO	N/A	41200#L631	CAT-MUL	111379/207(111586)	0.0307919	-0.106283	0.161914	0.652445	LOGISTIC-BINARY	Operative procedures - main OPCS4: L63.1 Percutaneous transluminal angioplasty of femoral artery	100091	Health-related outcomes	2000	Hospital inpatient	2005	Summary Operations	2005	Health-related outcomes > Hospital inpatient > Summary Operations
10687	NO	N/A	20003#1140883548	CAT-MUL	111453/122(111575)	-0.0417156	-0.229033	0.13454	0.652475	LOGISTIC-BINARY	Treatment/medication code: ipratropium	100000	UK Biobank Assessment Centre	100071	Verbal interview	100075	Medications	100075	UK Biobank Assessment Centre > Verbal interview > Medications
10688	NO	N/A	41200#M094	CAT-MUL	111528/58(111586)	-0.0610017	-0.339004	0.193299	0.652482	LOGISTIC-BINARY	Operative procedures - main OPCS4: M09.4 Endoscopic extraction of calculus of kidney NEC	100091	Health-related outcomes	2000	Hospital inpatient	2005	Summary Operations	2005	Health-related outcomes > Hospital inpatient > Summary Operations
10689	NO	N/A	41200#C228	CAT-MUL	111541/45(111586)	-0.0697659	-0.389808	0.219384	0.652498	LOGISTIC-BINARY	Operative procedures - main OPCS4: C22.8 Other specified other operations on eyelid	100091	Health-related outcomes	2000	Hospital inpatient	2005	Summary Operations	2005	Health-related outcomes > Hospital inpatient > Summary Operations
10690	NO	N/A	41200#G521	CAT-MUL	111559/27(111586)	0.0834463	-0.303192	0.42708	0.652546	LOGISTIC-BINARY	Operative procedures - main OPCS4: G52.1 Closure of perforated ulcer of duodenum	100091	Health-related outcomes	2000	Hospital inpatient	2005	Summary Operations	2005	Health-related outcomes > Hospital inpatient > Summary Operations
10691	NO	N/A	41273#281	CAT-MUL	111573/13(111586)	0.116153	-0.436442	0.586513	0.652552	LOGISTIC-BINARY	Operative procedures - OPCS3: 281 Pharyngotomy	100091	Health-related outcomes	2000	Hospital inpatient	2005	Summary Operations	2005	Health-related outcomes > Hospital inpatient > Summary Operations
10692	NO	N/A	20004#1518	CAT-MUL	111481/94(111575)	-0.0474743	-0.261662	0.152333	0.652571	LOGISTIC-BINARY	Operation code: ercp/endoscopic retrograde cholangiopancreatogram	100000	UK Biobank Assessment Centre	100071	Verbal interview	100076	Operations	100076	UK Biobank Assessment Centre > Verbal interview > Operations
10693	NO	N/A	41272#J342	CAT-MUL	111573/13(111586)	0.11824	-0.44453	0.596383	0.652647	LOGISTIC-BINARY	Operative procedures - OPCS4: J34.2 Sphincteroplasty of bile duct using duodenal approach NEC	100091	Health-related outcomes	2000	Hospital inpatient	2005	Summary Operations	2005	Health-related outcomes > Hospital inpatient > Summary Operations
10694	NO	N/A	41210#Y748	CAT-MUL	111571/15(111586)	-0.123702	-0.716129	0.371424	0.652816	LOGISTIC-BINARY	Operative procedures - secondary OPCS4: Y74.8 Other specified minimal access to thoracic cavity	100091	Health-related outcomes	2000	Hospital inpatient	2005	Summary Operations	2005	Health-related outcomes > Hospital inpatient > Summary Operations
10695	NO	N/A	41272#Y748	CAT-MUL	111571/15(111586)	-0.123702	-0.716129	0.371424	0.652816	LOGISTIC-BINARY	Operative procedures - OPCS4: Y74.8 Other specified minimal access to thoracic cavity	100091	Health-related outcomes	2000	Hospital inpatient	2005	Summary Operations	2005	Health-related outcomes > Hospital inpatient > Summary Operations
10696	NO	N/A	20277#1232	CAT-MUL	75365/50(75415)	-0.0658593	-0.367512	0.208106	0.652885	LOGISTIC-BINARY	Job code at visit: Garage managers and proprietors	100000	UK Biobank Assessment Centre	100071	Verbal interview	100073	Employment	100073	UK Biobank Assessment Centre > Verbal interview > Employment
10697	NO	N/A	41229#5MV	CAT-MUL	111570/16(111586)	-0.121573	-0.703419	0.366111	0.653134	LOGISTIC-BINARY	PCT responsible for patient data: WOLVERHAMPTON CITY PCT	100091	Health-related outcomes	2000	Hospital inpatient	2001	Summary Administration	2001	Health-related outcomes > Hospital inpatient > Summary Administration
10698	NO	N/A	41200#C013	CAT-MUL	111575/11(111586)	0.127601	-0.485721	0.641609	0.653185	LOGISTIC-BINARY	Operative procedures - main OPCS4: C01.3 Evisceration of eye	100091	Health-related outcomes	2000	Hospital inpatient	2005	Summary Operations	2005	Health-related outcomes > Hospital inpatient > Summary Operations
10699	NO	N/A	41272#C013	CAT-MUL	111575/11(111586)	0.127601	-0.485721	0.641609	0.653185	LOGISTIC-BINARY	Operative procedures - OPCS4: C01.3 Evisceration of eye	100091	Health-related outcomes	2000	Hospital inpatient	2005	Summary Operations	2005	Health-related outcomes > Hospital inpatient > Summary Operations
10700	NO	N/A	41200#E275	CAT-MUL	111566/20(111586)	0.0957257	-0.353167	0.488499	0.653446	LOGISTIC-BINARY	Operative procedures - main OPCS4: E27.5 Dilation of pharynx	100091	Health-related outcomes	2000	Hospital inpatient	2005	Summary Operations	2005	Health-related outcomes > Hospital inpatient > Summary Operations
10701	NO	N/A	40011#9698	CAT-MUL	111563/23(111586)	0.0895135	-0.328841	0.458088	0.653617	LOGISTIC-BINARY	Histology of cancer tumour: Follicular lymphoma, grade 3	100091	Health-related outcomes	100092	Cancer register	100092	Cancer register	100092	Health-related outcomes > Cancer register
10702	NO	N/A	41200#W396	CAT-MUL	111479/107(111586)	0.0424348	-0.148892	0.222457	0.65376	LOGISTIC-BINARY	Operative procedures - main OPCS4: W39.6 Closed reduction of dislocated total prosthetic replacement of hip joint	100091	Health-related outcomes	2000	Hospital inpatient	2005	Summary Operations	2005	Health-related outcomes > Hospital inpatient > Summary Operations
10703	NO	N/A	41210#Z577	CAT-MUL	111538/48(111586)	-0.0672142	-0.376284	0.212876	0.653792	LOGISTIC-BINARY	Operative procedures - secondary OPCS4: Z57.7 Hamstring	100091	Health-related outcomes	2000	Hospital inpatient	2005	Summary Operations	2005	Health-related outcomes > Hospital inpatient > Summary Operations
10704	NO	N/A	41272#Z577	CAT-MUL	111538/48(111586)	-0.0672142	-0.376284	0.212876	0.653792	LOGISTIC-BINARY	Operative procedures - OPCS4: Z57.7 Hamstring	100091	Health-related outcomes	2000	Hospital inpatient	2005	Summary Operations	2005	Health-related outcomes > Hospital inpatient > Summary Operations
10705	NO	N/A	41210#Z373	CAT-MUL	111549/37(111586)	-0.076815	-0.432757	0.241341	0.653881	LOGISTIC-BINARY	Operative procedures - secondary OPCS4: Z37.3 Superior mesenteric artery	100091	Health-related outcomes	2000	Hospital inpatient	2005	Summary Operations	2005	Health-related outcomes > Hospital inpatient > Summary Operations
10706	NO	N/A	41272#Z373	CAT-MUL	111549/37(111586)	-0.076815	-0.432757	0.241341	0.653881	LOGISTIC-BINARY	Operative procedures - OPCS4: Z37.3 Superior mesenteric artery	100091	Health-related outcomes	2000	Hospital inpatient	2005	Summary Operations	2005	Health-related outcomes > Hospital inpatient > Summary Operations
10707	NO	N/A	20003#1140909936	CAT-MUL	111499/76(111575)	-0.0527371	-0.292683	0.169259	0.653894	LOGISTIC-BINARY	Treatment/medication code: indometacin	100000	UK Biobank Assessment Centre	100071	Verbal interview	100075	Medications	100075	UK Biobank Assessment Centre > Verbal interview > Medications
10708	NO	N/A	41272#W022	CAT-MUL	111576/10(111586)	-0.154709	-0.916956	0.452896	0.653899	LOGISTIC-BINARY	Operative procedures - OPCS4: W02.2 Metacarpal support operations on carpus	100091	Health-related outcomes	2000	Hospital inpatient	2005	Summary Operations	2005	Health-related outcomes > Hospital inpatient > Summary Operations
10709	NO	N/A	41200#P205	CAT-MUL	111521/65(111586)	0.0541555	-0.192491	0.282438	0.654171	LOGISTIC-BINARY	Operative procedures - main OPCS4: P20.5 Implantation of radioactive substance into vagina	100091	Health-related outcomes	2000	Hospital inpatient	2005	Summary Operations	2005	Health-related outcomes > Hospital inpatient > Summary Operations
10710	NO	N/A	40006#C859	CAT-MUL	111518/68(111586)	0.0530017	-0.188195	0.276628	0.654221	LOGISTIC-BINARY	Type of cancer: ICD10: C85.9 Non-Hodgkin's lymphoma, unspecified type	100091	Health-related outcomes	100092	Cancer register	100092	Cancer register	100092	Health-related outcomes > Cancer register
10711	NO	N/A	41272#F095	CAT-MUL	110979/607(111586)	0.0180556	-0.0619976	0.0960584	0.654222	LOGISTIC-BINARY	Operative procedures - OPCS4: F09.5 Surgical removal of retained root of tooth	100091	Health-related outcomes	2000	Hospital inpatient	2005	Summary Operations	2005	Health-related outcomes > Hospital inpatient > Summary Operations
10712	NO	N/A	41200#G758	CAT-MUL	111576/10(111586)	0.133194	-0.511976	0.669691	0.654233	LOGISTIC-BINARY	Operative procedures - main OPCS4: G75.8 Other specified attention to artificial opening into ileum	100091	Health-related outcomes	2000	Hospital inpatient	2005	Summary Operations	2005	Health-related outcomes > Hospital inpatient > Summary Operations
10713	NO	N/A	41210#Z836	CAT-MUL	111532/54(111586)	0.0593647	-0.212155	0.308784	0.654249	LOGISTIC-BINARY	Operative procedures - secondary OPCS4: Z83.6 Interphalangeal joint of finger NEC	100091	Health-related outcomes	2000	Hospital inpatient	2005	Summary Operations	2005	Health-related outcomes > Hospital inpatient > Summary Operations
10714	NO	N/A	41272#Z836	CAT-MUL	111532/54(111586)	0.0593647	-0.212155	0.308784	0.654249	LOGISTIC-BINARY	Operative procedures - OPCS4: Z83.6 Interphalangeal joint of finger NEC	100091	Health-related outcomes	2000	Hospital inpatient	2005	Summary Operations	2005	Health-related outcomes > Hospital inpatient > Summary Operations
10715	NO	N/A	41272#E633	CAT-MUL	111576/10(111586)	-0.154729	-0.915888	0.455328	0.65431	LOGISTIC-BINARY	Operative procedures - OPCS4: E63.3 Endo-oesophageal ultrasound examination of mediastinum	100091	Health-related outcomes	2000	Hospital inpatient	2005	Summary Operations	2005	Health-related outcomes > Hospital inpatient > Summary Operations
10716	NO	N/A	41210#B283	CAT-MUL	111542/44(111586)	-0.0698245	-0.392164	0.221077	0.654321	LOGISTIC-BINARY	Operative procedures - secondary OPCS4: B28.3 Excision of lesion of breast NEC	100091	Health-related outcomes	2000	Hospital inpatient	2005	Summary Operations	2005	Health-related outcomes > Hospital inpatient > Summary Operations
10717	NO	N/A	41272#G693	CAT-MUL	111386/200(111586)	0.0312047	-0.108584	0.16482	0.654352	LOGISTIC-BINARY	Operative procedures - OPCS4: G69.3 Ileectomy and anastomosis of ileum to ileum	100091	Health-related outcomes	2000	Hospital inpatient	2005	Summary Operations	2005	Health-related outcomes > Hospital inpatient > Summary Operations
10718	NO	N/A	120039#13	CAT-MUL	42867/521(43388)	-0.0199769	-0.108711	0.0662608	0.654374	LOGISTIC-BINARY	Location of pain during the past week: Left jaw pain	154	Online follow-up		Experience of pain		Experience of pain	154	Online follow-up > Experience of pain
10719	NO	N/A	41272#M306	CAT-MUL	111571/15(111586)	-0.123431	-0.717948	0.373001	0.654446	LOGISTIC-BINARY	Operative procedures - OPCS4: M30.6 Diagnostic endoscopic examination of ureter and biopsy of lesion of ureter using rigid ureteroscope	100091	Health-related outcomes	2000	Hospital inpatient	2005	Summary Operations	2005	Health-related outcomes > Hospital inpatient > Summary Operations
10720	NO	N/A	6159#7	CAT-MUL	86968/24454(111422)	0.00323702	-0.0109584	0.0173951	0.654493	LOGISTIC-BINARY	Pain type(s) experienced in last month: Knee pain	100000	UK Biobank Assessment Centre	100025	Touchscreen	100036	Health and medical history	100048	UK Biobank Assessment Centre > Touchscreen > Health and medical history > Pain
10721	NO	N/A	41272#M655	CAT-MUL	111540/46(111586)	0.0635098	-0.228353	0.330065	0.654666	LOGISTIC-BINARY	Operative procedures - OPCS4: M65.5 Endoscopic resection of prostate using vapotrode	100091	Health-related outcomes	2000	Hospital inpatient	2005	Summary Operations	2005	Health-related outcomes > Hospital inpatient > Summary Operations
10722	NO	N/A	131320	DATE	111438/148(111586)	0.0362065	-0.126744	0.190906	0.654698	LOGISTIC-BINARY	Date I33 first reported (acute and subacute endocarditis)	2409	Health-related outcomes		First occurrences		First occurrences	2409	Health-related outcomes > First occurrences > Circulatory system disorders
10723	NO	N/A	41272#T578	CAT-MUL	111526/60(111586)	-0.0596156	-0.332937	0.190866	0.654712	LOGISTIC-BINARY	Operative procedures - OPCS4: T57.8 Other specified other operations on fascia	100091	Health-related outcomes	2000	Hospital inpatient	2005	Summary Operations	2005	Health-related outcomes > Hospital inpatient > Summary Operations
10724	NO	N/A	41200#K591	CAT-MUL	111498/88(111586)	-0.0489406	-0.271597	0.158236	0.654832	LOGISTIC-BINARY	Operative procedures - main OPCS4: K59.1 Implantation of cardioverter defibrillator using one electrode lead	100091	Health-related outcomes	2000	Hospital inpatient	2005	Summary Operations	2005	Health-related outcomes > Hospital inpatient > Summary Operations
10725	NO	N/A	41272#K591	CAT-MUL	111498/88(111586)	-0.0489406	-0.271597	0.158236	0.654832	LOGISTIC-BINARY	Operative procedures - OPCS4: K59.1 Implantation of cardioverter defibrillator using one electrode lead	100091	Health-related outcomes	2000	Hospital inpatient	2005	Summary Operations	2005	Health-related outcomes > Hospital inpatient > Summary Operations
10726	NO	N/A	41200#M479	CAT-MUL	109899/1687(111586)	0.010942	-0.0374163	0.0585686	0.654925	LOGISTIC-BINARY	Operative procedures - main OPCS4: M47.9 Unspecified urethral catheterisation of bladder	100091	Health-related outcomes	2000	Hospital inpatient	2005	Summary Operations	2005	Health-related outcomes > Hospital inpatient > Summary Operations
10727	NO	N/A	20277#9249	CAT-MUL	75339/76(75415)	-0.0527144	-0.293301	0.17003	0.655008	LOGISTIC-BINARY	Job code at visit: Elementary security occupations n.e.c.	100000	UK Biobank Assessment Centre	100071	Verbal interview	100073	Employment	100073	UK Biobank Assessment Centre > Verbal interview > Employment
10728	NO	N/A	41272#T521	CAT-MUL	110597/989(111586)	-0.0143855	-0.0781602	0.0480872	0.655067	LOGISTIC-BINARY	Operative procedures - OPCS4: T52.1 Palmar fasciectomy	100091	Health-related outcomes	2000	Hospital inpatient	2005	Summary Operations	2005	Health-related outcomes > Hospital inpatient > Summary Operations
10729	NO	N/A	20003#1140909766	CAT-MUL	111481/94(111575)	0.0450738	-0.159591	0.236783	0.655287	LOGISTIC-BINARY	Treatment/medication code: multivitamins capsule	100000	UK Biobank Assessment Centre	100071	Verbal interview	100075	Medications	100075	UK Biobank Assessment Centre > Verbal interview > Medications
10730	NO	N/A	41229#5J4	CAT-MUL	111283/303(111586)	-0.0262191	-0.143634	0.0868207	0.655452	LOGISTIC-BINARY	PCT responsible for patient data: KNOWSLEY PCT	100091	Health-related outcomes	2000	Hospital inpatient	2001	Summary Administration	2001	Health-related outcomes > Hospital inpatient > Summary Administration
10731	NO	N/A	41200#T598	CAT-MUL	111542/44(111586)	-0.069884	-0.393652	0.222272	0.655484	LOGISTIC-BINARY	Operative procedures - main OPCS4: T59.8 Other specified excision of ganglion	100091	Health-related outcomes	2000	Hospital inpatient	2005	Summary Operations	2005	Health-related outcomes > Hospital inpatient > Summary Operations
10732	NO	N/A	41200#W245	CAT-MUL	111576/10(111586)	-0.152975	-0.909265	0.452094	0.655558	LOGISTIC-BINARY	Operative procedures - main OPCS4: W24.5 Closed reduction of fragment of bone and fixation using screw	100091	Health-related outcomes	2000	Hospital inpatient	2005	Summary Operations	2005	Health-related outcomes > Hospital inpatient > Summary Operations
10733	NO	N/A	41200#V338	CAT-MUL	111520/66(111586)	0.0535014	-0.191265	0.280035	0.655625	LOGISTIC-BINARY	Operative procedures - main OPCS4: V33.8 Other specified primary excision of lumbar intervertebral disc	100091	Health-related outcomes	2000	Hospital inpatient	2005	Summary Operations	2005	Health-related outcomes > Hospital inpatient > Summary Operations
10734	NO	N/A	41272#U295	CAT-MUL	111511/75(111586)	0.0502765	-0.17918	0.263682	0.655696	LOGISTIC-BINARY	Operative procedures - OPCS4: U29.5 Adrenal suppression test	100091	Health-related outcomes	2000	Hospital inpatient	2005	Summary Operations	2005	Health-related outcomes > Hospital inpatient > Summary Operations
10735	NO	N/A	23331	CONTINUOUS	12476	-0.00313573	-0.0169222	0.0106507	0.655723	LINEAR	Femur shaft BMC (bone mineral content) (left)	100000	Assessment Centre	100003	Imaging	103	DXA assessment	125	Assessment Centre > Imaging > DXA assessment > Bone size, mineral and density by DXA
10736	NO	N/A	41210#G191	CAT-MUL	111571/15(111586)	0.108331	-0.409615	0.552783	0.655915	LOGISTIC-BINARY	Operative procedures - secondary OPCS4: G19.1 Diagnostic endoscopic examination of oesophagus and biopsy of lesion of oesophagus using rigid oesophagoscope	100091	Health-related outcomes	2000	Hospital inpatient	2005	Summary Operations	2005	Health-related outcomes > Hospital inpatient > Summary Operations
10737	NO	N/A	40006#C154	CAT-MUL	111537/49(111586)	0.0616117	-0.222275	0.321351	0.655923	LOGISTIC-BINARY	Type of cancer: ICD10: C15.4 Middle third of oesophagus	100091	Health-related outcomes	100092	Cancer register	100092	Cancer register	100092	Health-related outcomes > Cancer register
10738	NO	N/A	20003#1140923336	CAT-MUL	111418/157(111575)	0.0348687	-0.122578	0.184511	0.655931	LOGISTIC-BINARY	Treatment/medication code: co-tenidone	100000	UK Biobank Assessment Centre	100071	Verbal interview	100075	Medications	100075	UK Biobank Assessment Centre > Verbal interview > Medications
10739	NO	N/A	41200#G471	CAT-MUL	111575/11(111586)	-0.144303	-0.854845	0.429616	0.655959	LOGISTIC-BINARY	Operative procedures - main OPCS4: G47.1 Intubation of stomach for pH manometry	100091	Health-related outcomes	2000	Hospital inpatient	2005	Summary Operations	2005	Health-related outcomes > Hospital inpatient > Summary Operations
10740	NO	N/A	22601#81392801	CAT-MUL	31793/50(31843)	-0.0654897	-0.36849	0.209568	0.65606	LOGISTIC-BINARY	Job coding: other assembler, routine operative	100089	Online follow-up	123	Work environment	130	Employment history	130	Online follow-up > Work environment > Employment history
10741	NO	N/A	20536-0	CAT-SIN	8010/19267	-999	-999	-999	0.656063	MULTINOMIAL-LOGISTIC	Weight change during worst episode of depression	100089	Online follow-up	136	Mental health	138	Depression	138	Online follow-up > Mental health > Depression
10742	NO	N/A	100170	CAT-SIN	15402	-0.0130822	-0.0138067	-0.0123577	0.656089	ORDERED-LOGISTIC	Fizzy drink intake	100089	Online follow-up	100090	Diet by 24-hour recall	100104	Hot/cold beverages yesterday	100104	Online follow-up > Diet by 24-hour recall > Hot/cold beverages yesterday
10743	NO	N/A	41272#J663	CAT-MUL	111572/14(111586)	-0.127305	-0.745953	0.38512	0.656157	LOGISTIC-BINARY	Operative procedures - OPCS4: J66.3 Percutaneous drainage of lesion of pancreas NEC	100091	Health-related outcomes	2000	Hospital inpatient	2005	Summary Operations	2005	Health-related outcomes > Hospital inpatient > Summary Operations
10744	NO	N/A	130736	DATE	111269/317(111586)	-0.0254623	-0.139692	0.0846028	0.656174	LOGISTIC-BINARY	Date E28 first reported (ovarian dysfunction)	2404	Health-related outcomes		First occurrences		First occurrences	2404	Health-related outcomes > First occurrences > Endocrine, nutritional and metabolic diseases
10745	NO	N/A	41200#J475	CAT-MUL	111537/49(111586)	-0.0659713	-0.371418	0.211159	0.656187	LOGISTIC-BINARY	Operative procedures - main OPCS4: J47.5 Percutaneous insertion of tubal prosthesis into common bile duct	100091	Health-related outcomes	2000	Hospital inpatient	2005	Summary Operations	2005	Health-related outcomes > Hospital inpatient > Summary Operations
10746	NO	N/A	41272#L434	CAT-MUL	111537/49(111586)	-0.065676	-0.369897	0.210245	0.656299	LOGISTIC-BINARY	Operative procedures - OPCS4: L43.4 Arteriography of renal artery	100091	Health-related outcomes	2000	Hospital inpatient	2005	Summary Operations	2005	Health-related outcomes > Hospital inpatient > Summary Operations
10747	NO	N/A	41200#T463	CAT-MUL	111540/46(111586)	-0.0678408	-0.382539	0.216875	0.656316	LOGISTIC-BINARY	Operative procedures - main OPCS4: T46.3 Irrigation of peritoneal cavity	100091	Health-related outcomes	2000	Hospital inpatient	2005	Summary Operations	2005	Health-related outcomes > Hospital inpatient > Summary Operations
10748	NO	N/A	5181	CAT-SIN	23477	-0.011376	-0.0118458	-0.0109063	0.656324	ORDERED-LOGISTIC	Ever had eye surgery	100000	UK Biobank Assessment Centre	100006	Physical measures	100013	Eye measures	100099	UK Biobank Assessment Centre > Physical measures > Eye measures > Eye surgery/complications
10749	NO	N/A	20003#1140868608	CAT-MUL	111561/14(111575)	0.112627	-0.427972	0.574068	0.656337	LOGISTIC-BINARY	Treatment/medication code: proscar 5mg tablet	100000	UK Biobank Assessment Centre	100071	Verbal interview	100075	Medications	100075	UK Biobank Assessment Centre > Verbal interview > Medications
10750	NO	N/A	6151#7	CAT-MUL	105404/5696(111100)	0.00603768	-0.0206755	0.0325391	0.656473	LOGISTIC-BINARY	Fractured bone site(s): Other bones	100000	UK Biobank Assessment Centre	100025	Touchscreen	100036	Health and medical history	100044	UK Biobank Assessment Centre > Touchscreen > Health and medical history > Medical conditions
10751	NO	N/A	41272#P264	CAT-MUL	111566/20(111586)	-0.104852	-0.606319	0.324822	0.656709	LOGISTIC-BINARY	Operative procedures - OPCS4: P26.4 Renewal of supporting pessary in vagina	100091	Health-related outcomes	2000	Hospital inpatient	2005	Summary Operations	2005	Health-related outcomes > Hospital inpatient > Summary Operations
10752	NO	N/A	41210#Y031	CAT-MUL	111092/494(111586)	-0.0202431	-0.110921	0.0677806	0.6569	LOGISTIC-BINARY	Operative procedures - secondary OPCS4: Y03.1 Maintenance of prosthesis in organ NOC	100091	Health-related outcomes	2000	Hospital inpatient	2005	Summary Operations	2005	Health-related outcomes > Hospital inpatient > Summary Operations
10753	NO	N/A	41272#Y031	CAT-MUL	111092/494(111586)	-0.0202431	-0.110921	0.0677806	0.6569	LOGISTIC-BINARY	Operative procedures - OPCS4: Y03.1 Maintenance of prosthesis in organ NOC	100091	Health-related outcomes	2000	Hospital inpatient	2005	Summary Operations	2005	Health-related outcomes > Hospital inpatient > Summary Operations
10754	NO	N/A	22601#35633218	CAT-MUL	31807/36(31843)	0.0717615	-0.262755	0.373365	0.657027	LOGISTIC-BINARY	Job coding: vocational or industrial trainer/instructor	100089	Online follow-up	123	Work environment	130	Employment history	130	Online follow-up > Work environment > Employment history
10755	NO	N/A	41272#P133	CAT-MUL	111554/32(111586)	0.0760438	-0.279599	0.395065	0.657152	LOGISTIC-BINARY	Operative procedures - OPCS4: P13.3 Female perineoplasty	100091	Health-related outcomes	2000	Hospital inpatient	2005	Summary Operations	2005	Health-related outcomes > Hospital inpatient > Summary Operations
10756	NO	N/A	41272#K454	CAT-MUL	111509/77(111586)	0.0494634	-0.177255	0.260507	0.657213	LOGISTIC-BINARY	Operative procedures - OPCS4: K45.4 Anastomosis of mammary artery to coronary artery NEC	100091	Health-related outcomes	2000	Hospital inpatient	2005	Summary Operations	2005	Health-related outcomes > Hospital inpatient > Summary Operations
10757	NO	N/A	41200#M148	CAT-MUL	111565/21(111586)	-0.101164	-0.584693	0.315031	0.657288	LOGISTIC-BINARY	Operative procedures - main OPCS4: M14.8 Other specified extracorporeal fragmentation of calculus of kidney	100091	Health-related outcomes	2000	Hospital inpatient	2005	Summary Operations	2005	Health-related outcomes > Hospital inpatient > Summary Operations
10758	NO	N/A	41272#M148	CAT-MUL	111565/21(111586)	-0.101164	-0.584693	0.315031	0.657288	LOGISTIC-BINARY	Operative procedures - OPCS4: M14.8 Other specified extracorporeal fragmentation of calculus of kidney	100091	Health-related outcomes	2000	Hospital inpatient	2005	Summary Operations	2005	Health-related outcomes > Hospital inpatient > Summary Operations
10759	NO	N/A	20003#1140865354	CAT-MUL	111070/505(111575)	0.0195843	-0.0681943	0.104898	0.657297	LOGISTIC-BINARY	Treatment/medication code: gaviscon liquid	100000	UK Biobank Assessment Centre	100071	Verbal interview	100075	Medications	100075	UK Biobank Assessment Centre > Verbal interview > Medications
10760	NO	N/A	41272#U136	CAT-MUL	111081/505(111586)	0.0195801	-0.0683007	0.104994	0.657718	LOGISTIC-BINARY	Operative procedures - OPCS4: U13.6 Computed tomography of bone	100091	Health-related outcomes	2000	Hospital inpatient	2005	Summary Operations	2005	Health-related outcomes > Hospital inpatient > Summary Operations
10761	NO	N/A	41200#L743	CAT-MUL	111505/81(111586)	0.0480977	-0.172517	0.253788	0.65773	LOGISTIC-BINARY	Operative procedures - main OPCS4: L74.3 Attention to arteriovenous shunt	100091	Health-related outcomes	2000	Hospital inpatient	2005	Summary Operations	2005	Health-related outcomes > Hospital inpatient > Summary Operations
10762	NO	N/A	41272#L622	CAT-MUL	111546/40(111586)	-0.0724557	-0.411763	0.231741	0.657825	LOGISTIC-BINARY	Operative procedures - OPCS4: L62.2 Open embolectomy of femoral artery	100091	Health-related outcomes	2000	Hospital inpatient	2005	Summary Operations	2005	Health-related outcomes > Hospital inpatient > Summary Operations
10763	NO	N/A	20004#1450	CAT-MUL	111490/85(111575)	0.0468834	-0.168057	0.247616	0.657864	LOGISTIC-BINARY	Operation code: liver surgery	100000	UK Biobank Assessment Centre	100071	Verbal interview	100076	Operations	100076	UK Biobank Assessment Centre > Verbal interview > Operations
10764	NO	N/A	41272#L751	CAT-MUL	111566/20(111586)	-0.104544	-0.606509	0.325258	0.657897	LOGISTIC-BINARY	Operative procedures - OPCS4: L75.1 Excision of congenital arteriovenous malformation	100091	Health-related outcomes	2000	Hospital inpatient	2005	Summary Operations	2005	Health-related outcomes > Hospital inpatient > Summary Operations
10765	NO	N/A	131216	DATE	109679/1907(111586)	-0.0102869	-0.0561615	0.0349181	0.657933	LOGISTIC-BINARY	Date H57 first reported (other disorders of eye and adnexa)	2407	Health-related outcomes		First occurrences		First occurrences	2407	Health-related outcomes > First occurrences > Eye and adnexa disorders
10766	NO	N/A	41272#H114	CAT-MUL	111550/36(111586)	-0.0766504	-0.436945	0.245032	0.658259	LOGISTIC-BINARY	Operative procedures - OPCS4: H11.4 Colectomy and ileostomy NEC	100091	Health-related outcomes	2000	Hospital inpatient	2005	Summary Operations	2005	Health-related outcomes > Hospital inpatient > Summary Operations
10767	NO	N/A	41272#P034	CAT-MUL	111542/44(111586)	-0.0690543	-0.391941	0.222113	0.658343	LOGISTIC-BINARY	Operative procedures - OPCS4: P03.4 Drainage of Bartholin gland	100091	Health-related outcomes	2000	Hospital inpatient	2005	Summary Operations	2005	Health-related outcomes > Hospital inpatient > Summary Operations
10768	NO	N/A	41272#U328	CAT-MUL	111522/64(111586)	-0.0567216	-0.319442	0.18466	0.658451	LOGISTIC-BINARY	Operative procedures - OPCS4: U32.8 Other specified diagnostic blood tests	100091	Health-related outcomes	2000	Hospital inpatient	2005	Summary Operations	2005	Health-related outcomes > Hospital inpatient > Summary Operations
10769	NO	N/A	4244	CONTINUOUS	34527	0.0023785	-0.00817265	0.0129296	0.658607	LINEAR	Mean signal-to-noise ratio (SNR), (right)	100000	UK Biobank Assessment Centre	100006	Physical measures	100049	Hearing test	100049	UK Biobank Assessment Centre > Physical measures > Hearing test
10770	NO	N/A	41200#G211	CAT-MUL	111146/440(111586)	0.0208388	-0.0730495	0.111907	0.658621	LOGISTIC-BINARY	Operative procedures - main OPCS4: G21.1 Intubation of oesophagus for pH manometry	100091	Health-related outcomes	2000	Hospital inpatient	2005	Summary Operations	2005	Health-related outcomes > Hospital inpatient > Summary Operations
10771	NO	N/A	41272#H218	CAT-MUL	111545/41(111586)	0.0663964	-0.243691	0.347545	0.658687	LOGISTIC-BINARY	Operative procedures - OPCS4: H21.8 Other specified other therapeutic endoscopic operations on colon	100091	Health-related outcomes	2000	Hospital inpatient	2005	Summary Operations	2005	Health-related outcomes > Hospital inpatient > Summary Operations
10772	NO	N/A	41272#B283	CAT-MUL	110437/1149(111586)	0.0130777	-0.0455352	0.07061	0.658896	LOGISTIC-BINARY	Operative procedures - OPCS4: B28.3 Excision of lesion of breast NEC	100091	Health-related outcomes	2000	Hospital inpatient	2005	Summary Operations	2005	Health-related outcomes > Hospital inpatient > Summary Operations
10773	NO	N/A	22613#2	CAT-MUL	29903/1207(31110)	0.0129359	-0.0450407	0.0699107	0.659074	LOGISTIC-BINARY	Worked with paints, thinners or glues	100089	Online follow-up	123	Work environment	130	Employment history	130	Online follow-up > Work environment > Employment history
10774	NO	N/A	120049	CAT-SIN	17603/4343(21946)	-0.00760231	-0.0414936	0.0260627	0.659103	LOGISTIC-BINARY	Tingling present in pain that bothers the most	154	Online follow-up		Experience of pain		Experience of pain	154	Online follow-up > Experience of pain
10775	NO	N/A	131796	DATE	110756/830(111586)	-0.0155296	-0.0853599	0.0527289	0.659272	LOGISTIC-BINARY	Date L73 first reported (other follicular disorders)	2412	Health-related outcomes		First occurrences		First occurrences	2412	Health-related outcomes > First occurrences > Skin and subcutaneous tissue disorders
10776	NO	N/A	41200#C153	CAT-MUL	111546/40(111586)	-0.0722976	-0.412396	0.232885	0.659409	LOGISTIC-BINARY	Operative procedures - main OPCS4: C15.3 Correction of trichiasis	100091	Health-related outcomes	2000	Hospital inpatient	2005	Summary Operations	2005	Health-related outcomes > Hospital inpatient > Summary Operations
10777	NO	N/A	22601#21263044	CAT-MUL	31674/169(31843)	0.0335305	-0.119379	0.179209	0.659491	LOGISTIC-BINARY	Job coding: design and development engineer, ergonomist	100089	Online follow-up	123	Work environment	130	Employment history	130	Online follow-up > Work environment > Employment history
10778	NO	N/A	20003#1140922562	CAT-MUL	111337/238(111575)	-0.0290988	-0.161457	0.0977019	0.659644	LOGISTIC-BINARY	Treatment/medication code: femoston 1/10 tablet	100000	UK Biobank Assessment Centre	100071	Verbal interview	100075	Medications	100075	UK Biobank Assessment Centre > Verbal interview > Medications
10779	NO	N/A	20003#1140870956	CAT-MUL	111468/107(111575)	0.0417737	-0.150144	0.222278	0.659698	LOGISTIC-BINARY	Treatment/medication code: alfacalcidol	100000	UK Biobank Assessment Centre	100071	Verbal interview	100075	Medications	100075	UK Biobank Assessment Centre > Verbal interview > Medications
10780	NO	N/A	41200#U329	CAT-MUL	111497/89(111586)	0.0455517	-0.164311	0.241857	0.659698	LOGISTIC-BINARY	Operative procedures - main OPCS4: U32.9 Unspecified diagnostic blood tests	100091	Health-related outcomes	2000	Hospital inpatient	2005	Summary Operations	2005	Health-related outcomes > Hospital inpatient > Summary Operations
10781	NO	N/A	41272#J025	CAT-MUL	111568/18(111586)	0.098561	-0.374925	0.509616	0.659767	LOGISTIC-BINARY	Operative procedures - OPCS4: J02.5 Marsupialisation of lesion of liver	100091	Health-related outcomes	2000	Hospital inpatient	2005	Summary Operations	2005	Health-related outcomes > Hospital inpatient > Summary Operations
10782	NO	N/A	20277#6139	CAT-MUL	75385/30(75415)	-0.0835936	-0.480864	0.267193	0.659805	LOGISTIC-BINARY	Job code at visit: Animal care occupations n.e.c.	100000	UK Biobank Assessment Centre	100071	Verbal interview	100073	Employment	100073	UK Biobank Assessment Centre > Verbal interview > Employment
10783	NO	N/A	41272#M132	CAT-MUL	111447/139(111586)	0.0367449	-0.131521	0.196204	0.659922	LOGISTIC-BINARY	Operative procedures - OPCS4: M13.2 Percutaneous drainage of kidney	100091	Health-related outcomes	2000	Hospital inpatient	2005	Summary Operations	2005	Health-related outcomes > Hospital inpatient > Summary Operations
10784	NO	N/A	41272#X851	CAT-MUL	111041/545(111586)	-0.0190699	-0.105247	0.0647107	0.659973	LOGISTIC-BINARY	Operative procedures - OPCS4: X85.1 Torsion dystonias and other involuntary movements drugs Band 1	100091	Health-related outcomes	2000	Hospital inpatient	2005	Summary Operations	2005	Health-related outcomes > Hospital inpatient > Summary Operations
10785	NO	N/A	41272#M794	CAT-MUL	111508/78(111586)	0.0488164	-0.176865	0.258977	0.66003	LOGISTIC-BINARY	Operative procedures - OPCS4: M79.4 Internal urethrotomy NEC	100091	Health-related outcomes	2000	Hospital inpatient	2005	Summary Operations	2005	Health-related outcomes > Hospital inpatient > Summary Operations
10786	NO	N/A	20003#1140928384	CAT-MUL	111564/11(111575)	-0.142357	-0.85224	0.432021	0.660164	LOGISTIC-BINARY	Treatment/medication code: ritonavir	100000	UK Biobank Assessment Centre	100071	Verbal interview	100075	Medications	100075	UK Biobank Assessment Centre > Verbal interview > Medications
10787	NO	N/A	20429	CAT-SIN	3390/8158(11548)	0.00911494	-0.0314086	0.0498649	0.660172	LOGISTIC-BINARY	Easily tired during worst period of anxiety	100089	Online follow-up	136	Mental health	140	Anxiety	140	Online follow-up > Mental health > Anxiety
10788	NO	N/A	41210#W201	CAT-MUL	111482/104(111586)	-0.0440455	-0.247269	0.146247	0.6604	LOGISTIC-BINARY	Operative procedures - secondary OPCS4: W20.1 Primary open reduction of fracture of long bone and extramedullary fixation using plate NEC	100091	Health-related outcomes	2000	Hospital inpatient	2005	Summary Operations	2005	Health-related outcomes > Hospital inpatient > Summary Operations
10789	NO	N/A	41272#C224	CAT-MUL	111551/35(111586)	-0.0772441	-0.443516	0.249183	0.660734	LOGISTIC-BINARY	Operative procedures - OPCS4: C22.4 Injection into eyelid	100091	Health-related outcomes	2000	Hospital inpatient	2005	Summary Operations	2005	Health-related outcomes > Hospital inpatient > Summary Operations
10790	NO	N/A	40006#C37	CAT-MUL	111576/10(111586)	-0.156145	-0.941416	0.471386	0.660767	LOGISTIC-BINARY	Type of cancer: ICD10: C37 Malignant neoplasm of thymus	100091	Health-related outcomes	100092	Cancer register	100092	Cancer register	100092	Health-related outcomes > Cancer register
10791	NO	N/A	41256#306	CAT-MUL	111572/14(111586)	-0.124457	-0.736934	0.385823	0.660777	LOGISTIC-BINARY	Operative procedures - main OPCS3: 306 Catheter manipulations, not elsewhere classified	100091	Health-related outcomes	2000	Hospital inpatient	2005	Summary Operations	2005	Health-related outcomes > Hospital inpatient > Summary Operations
10792	NO	N/A	41273#306	CAT-MUL	111572/14(111586)	-0.124457	-0.736934	0.385823	0.660777	LOGISTIC-BINARY	Operative procedures - OPCS3: 306 Catheter manipulations, not elsewhere classified	100091	Health-related outcomes	2000	Hospital inpatient	2005	Summary Operations	2005	Health-related outcomes > Hospital inpatient > Summary Operations
10793	NO	N/A	41210#U209	CAT-MUL	111548/38(111586)	0.0686625	-0.254955	0.361043	0.660955	LOGISTIC-BINARY	Operative procedures - secondary OPCS4: U20.9 Unspecified diagnostic Echocardiography	100091	Health-related outcomes	2000	Hospital inpatient	2005	Summary Operations	2005	Health-related outcomes > Hospital inpatient > Summary Operations
10794	NO	N/A	41272#S352	CAT-MUL	111397/189(111586)	0.0314268	-0.112382	0.168738	0.660986	LOGISTIC-BINARY	Operative procedures - OPCS4: S35.2 Meshed split autograft of skin NEC	100091	Health-related outcomes	2000	Hospital inpatient	2005	Summary Operations	2005	Health-related outcomes > Hospital inpatient > Summary Operations
10795	NO	N/A	22132	CAT-SIN	32384/12(32396)	0.119972	-0.469719	0.61559	0.661169	LOGISTIC-BINARY	Doctor diagnosed alpha-1 antitrypsin deficiency	100089	Online follow-up	123	Work environment	132	Medical information	132	Online follow-up > Work environment > Medical information
10796	NO	N/A	41272#C091	CAT-MUL	111557/29(111586)	0.0783915	-0.294149	0.410618	0.661239	LOGISTIC-BINARY	Operative procedures - OPCS4: C09.1 Replacement of lateral canthal tendon using tarsal strip	100091	Health-related outcomes	2000	Hospital inpatient	2005	Summary Operations	2005	Health-related outcomes > Hospital inpatient > Summary Operations
10797	NO	N/A	41245#1850	CAT-MUL	111108/22(111130)	0.0891437	-0.338597	0.464546	0.661462	LOGISTIC-BINARY	Main speciality of consultant (recoded): Tropical medicine	100091	Health-related outcomes	2000	Hospital inpatient	2001	Summary Administration	2001	Health-related outcomes > Hospital inpatient > Summary Administration
10798	NO	N/A	41210#K508	CAT-MUL	111354/232(111586)	-0.0291641	-0.162649	0.0986251	0.661508	LOGISTIC-BINARY	Operative procedures - secondary OPCS4: K50.8 Other specified other therapeutic transluminal operations on coronary artery	100091	Health-related outcomes	2000	Hospital inpatient	2005	Summary Operations	2005	Health-related outcomes > Hospital inpatient > Summary Operations
10799	NO	N/A	1269	INTEGER	101584	0.00605072	0.00584684	0.0062546	0.661549	ORDERED-LOGISTIC	Exposure to tobacco smoke at home	100000	UK Biobank Assessment Centre	100025	Touchscreen	100050	Lifestyle and environment	100058	UK Biobank Assessment Centre > Touchscreen > Lifestyle and environment > Smoking
10800	NO	N/A	41210#Y374	CAT-MUL	111572/14(111586)	-0.125154	-0.743317	0.388072	0.661559	LOGISTIC-BINARY	Operative procedures - secondary OPCS4	100091	Health-related outcomes	2000	Hospital inpatient	2005	Summary Operations	2005	Health-related outcomes > Hospital inpatient > Summary Operations
10801	NO	N/A	41272#Y374	CAT-MUL	111572/14(111586)	-0.125154	-0.743317	0.388072	0.661559	LOGISTIC-BINARY	Operative procedures - OPCS4	100091	Health-related outcomes	2000	Hospital inpatient	2005	Summary Operations	2005	Health-related outcomes > Hospital inpatient > Summary Operations
10802	NO	N/A	23231	CONTINUOUS	12495	0.00274877	-0.00956414	0.0150617	0.66169	LINEAR	Legs BMD (bone mineral density)	100000	UK Biobank Assessment Centre	100003	Imaging	103	DXA assessment	125	UK Biobank Assessment Centre > Imaging > DXA assessment > Bone size, mineral and density by DXA
10803	NO	N/A	41200#E041	CAT-MUL	111444/142(111586)	-0.0372871	-0.209253	0.125258	0.661831	LOGISTIC-BINARY	Operative procedures - main OPCS4: E04.1 Submucous diathermy to turbinate of nose	100091	Health-related outcomes	2000	Hospital inpatient	2005	Summary Operations	2005	Health-related outcomes > Hospital inpatient > Summary Operations
10804	NO	N/A	20277#1123	CAT-MUL	75377/38(75415)	0.0687238	-0.255719	0.362619	0.661871	LOGISTIC-BINARY	Job code at visit: Managers in mining and energy	100000	UK Biobank Assessment Centre	100071	Verbal interview	100073	Employment	100073	UK Biobank Assessment Centre > Verbal interview > Employment
10805	NO	N/A	41246#2580	CAT-MUL	72372/36817(109189)	0.00280429	-0.00977468	0.0153665	0.661936	LOGISTIC-BINARY	Treatment speciality of consultant (recoded): Trauma & orthopaedics	100091	Health-related outcomes	2000	Hospital inpatient	2001	Summary Administration	2001	Health-related outcomes > Hospital inpatient > Summary Administration
10806	NO	N/A	20544#2	CAT-MUL	40351/28(40379)	-0.0872632	-0.505991	0.280535	0.662133	LOGISTIC-BINARY	Mental health problems ever diagnosed by a professional: Schizophrenia	100089	Online follow-up	136	Mental health	137	Mental distress	137	Online follow-up > Mental health > Mental distress
10807	NO	N/A	41272#X491	CAT-MUL	111548/38(111586)	0.0685346	-0.256104	0.362336	0.662755	LOGISTIC-BINARY	Operative procedures - OPCS4: X49.1 Application of splint NEC	100091	Health-related outcomes	2000	Hospital inpatient	2005	Summary Operations	2005	Health-related outcomes > Hospital inpatient > Summary Operations
10808	NO	N/A	41200#E048	CAT-MUL	111574/12(111586)	0.118374	-0.465615	0.610551	0.662801	LOGISTIC-BINARY	Operative procedures - main OPCS4: E04.8 Other specified operations on turbinate of nose	100091	Health-related outcomes	2000	Hospital inpatient	2005	Summary Operations	2005	Health-related outcomes > Hospital inpatient > Summary Operations
10809	NO	N/A	22601#41353425	CAT-MUL	31781/62(31843)	0.0542132	-0.199826	0.288756	0.662842	LOGISTIC-BINARY	Job coding: library assistant/clerk	100089	Online follow-up	123	Work environment	130	Employment history	130	Online follow-up > Work environment > Employment history
10810	NO	N/A	20003#1140862144	CAT-MUL	111280/295(111575)	-0.0257653	-0.143899	0.0878938	0.66288	LOGISTIC-BINARY	Treatment/medication code: salmeterol	100000	UK Biobank Assessment Centre	100071	Verbal interview	100075	Medications	100075	UK Biobank Assessment Centre > Verbal interview > Medications
10811	NO	N/A	41272#F121	CAT-MUL	111231/355(111586)	-0.0234121	-0.130691	0.0801589	0.663212	LOGISTIC-BINARY	Operative procedures - OPCS4: F12.1 Apicectomy of tooth	100091	Health-related outcomes	2000	Hospital inpatient	2005	Summary Operations	2005	Health-related outcomes > Hospital inpatient > Summary Operations
10812	NO	N/A	41210#K586	CAT-MUL	111520/66(111586)	-0.055046	-0.313788	0.183038	0.663374	LOGISTIC-BINARY	Operative procedures - secondary OPCS4: K58.6 Percutaneous transluminal three dimensional electroanatomic mapping of conducting system of heart	100091	Health-related outcomes	2000	Hospital inpatient	2005	Summary Operations	2005	Health-related outcomes > Hospital inpatient > Summary Operations
10813	NO	N/A	41210#G675	CAT-MUL	111564/22(111586)	-0.0972079	-0.570256	0.310714	0.663402	LOGISTIC-BINARY	Operative procedures - secondary OPCS4	100091	Health-related outcomes	2000	Hospital inpatient	2005	Summary Operations	2005	Health-related outcomes > Hospital inpatient > Summary Operations
10814	NO	N/A	41210#F444	CAT-MUL	111562/24(111586)	0.0853118	-0.325511	0.447815	0.663579	LOGISTIC-BINARY	Operative procedures - secondary OPCS4: F44.4 Excision of submandibular gland	100091	Health-related outcomes	2000	Hospital inpatient	2005	Summary Operations	2005	Health-related outcomes > Hospital inpatient > Summary Operations
10815	NO	N/A	41272#W592	CAT-MUL	111568/18(111586)	-0.108645	-0.6431	0.343904	0.663787	LOGISTIC-BINARY	Operative procedures - OPCS4: W59.2 Fusion of first metatarsophalangeal joint and excision of lesser metatarsophalangeal joint	100091	Health-related outcomes	2000	Hospital inpatient	2005	Summary Operations	2005	Health-related outcomes > Hospital inpatient > Summary Operations
10816	NO	N/A	41200#W153	CAT-MUL	111084/502(111586)	-0.019689	-0.109821	0.0678366	0.663873	LOGISTIC-BINARY	Operative procedures - main OPCS4: W15.3 Osteotomy of first metatarsal bone NEC	100091	Health-related outcomes	2000	Hospital inpatient	2005	Summary Operations	2005	Health-related outcomes > Hospital inpatient > Summary Operations
10817	NO	N/A	41272#H151	CAT-MUL	111414/172(111586)	-0.033774	-0.190218	0.114885	0.664065	LOGISTIC-BINARY	Operative procedures - OPCS4: H15.1 Loop colostomy	100091	Health-related outcomes	2000	Hospital inpatient	2005	Summary Operations	2005	Health-related outcomes > Hospital inpatient > Summary Operations
10818	NO	N/A	41210#Z955	CAT-MUL	111566/20(111586)	-0.102076	-0.601849	0.326027	0.664117	LOGISTIC-BINARY	Operative procedures - secondary OPCS4: Z95.5 External carotid artery	100091	Health-related outcomes	2000	Hospital inpatient	2005	Summary Operations	2005	Health-related outcomes > Hospital inpatient > Summary Operations
10819	NO	N/A	41272#Z955	CAT-MUL	111566/20(111586)	-0.102076	-0.601849	0.326027	0.664117	LOGISTIC-BINARY	Operative procedures - OPCS4: Z95.5 External carotid artery	100091	Health-related outcomes	2000	Hospital inpatient	2005	Summary Operations	2005	Health-related outcomes > Hospital inpatient > Summary Operations
10820	NO	N/A	41272#F462	CAT-MUL	111576/10(111586)	-0.148186	-0.900658	0.454573	0.664134	LOGISTIC-BINARY	Operative procedures - OPCS4: F46.2 Incision of submandibular gland	100091	Health-related outcomes	2000	Hospital inpatient	2005	Summary Operations	2005	Health-related outcomes > Hospital inpatient > Summary Operations
10821	NO	N/A	20544#4	CAT-MUL	40302/78(40380)	0.048033	-0.176981	0.257515	0.664165	LOGISTIC-BINARY	Mental health problems ever diagnosed by a professional: A personality disorder	100089	Online follow-up	136	Mental health	137	Mental distress	137	Online follow-up > Mental health > Mental distress
10822	NO	N/A	120125	INTEGER	23316	0.00517537	-0.0181773	0.028528	0.664193	ORDERED-LOGISTIC	Fatigue interferes with carrying out certain duties and responsibilities	154	Online follow-up		Experience of pain		Experience of pain	154	Online follow-up > Experience of pain
10823	NO	N/A	41200#B312	CAT-MUL	111567/19(111586)	0.09455	-0.365526	0.495444	0.664523	LOGISTIC-BINARY	Operative procedures - main OPCS4: B31.2 Augmentation mammoplasty	100091	Health-related outcomes	2000	Hospital inpatient	2005	Summary Operations	2005	Health-related outcomes > Hospital inpatient > Summary Operations
10824	NO	N/A	41272#T679	CAT-MUL	111450/136(111586)	0.0365792	-0.13343	0.197563	0.664536	LOGISTIC-BINARY	Operative procedures - OPCS4: T67.9 Unspecified primary repair of tendon	100091	Health-related outcomes	2000	Hospital inpatient	2005	Summary Operations	2005	Health-related outcomes > Hospital inpatient > Summary Operations
10825	NO	N/A	41200#G157	CAT-MUL	111555/31(111586)	-0.0813641	-0.473542	0.265333	0.66456	LOGISTIC-BINARY	Operative procedures - main OPCS4: G15.7 Fibreoptic endoscopic insertion of expanding covered metal stent into oesophagus	100091	Health-related outcomes	2000	Hospital inpatient	2005	Summary Operations	2005	Health-related outcomes > Hospital inpatient > Summary Operations
10826	NO	N/A	6145#5	CAT-MUL	108170/2746(110916)	-0.00842388	-0.0467344	0.0294261	0.664571	LOGISTIC-BINARY	Illness, injury, bereavement, stress in last 2 years: Marital separation/divorce	100000	UK Biobank Assessment Centre	100025	Touchscreen	100059	Psychosocial factors	100060	UK Biobank Assessment Centre > Touchscreen > Psychosocial factors > Mental health
10827	NO	N/A	21071	CAT-SIN	4729/538(5267)	0.0201061	-0.0718328	0.11005	0.664648	LOGISTIC-BINARY	Infectious illness diagnosis status when IBS symptoms first began	100089	Online follow-up	153	Digestive health	153	Digestive health	153	Online follow-up > Digestive health
10828	NO	N/A	41200#U542	CAT-MUL	111572/14(111586)	0.110049	-0.431976	0.57323	0.664711	LOGISTIC-BINARY	Operative procedures - main OPCS4: U54.2 Delivery of rehabilitation for respiratory disorders	100091	Health-related outcomes	2000	Hospital inpatient	2005	Summary Operations	2005	Health-related outcomes > Hospital inpatient > Summary Operations
10829	NO	N/A	41272#L912	CAT-MUL	110011/1575(111586)	0.0109463	-0.0389658	0.0600678	0.664784	LOGISTIC-BINARY	Operative procedures - OPCS4: L91.2 Insertion of central venous catheter NEC	100091	Health-related outcomes	2000	Hospital inpatient	2005	Summary Operations	2005	Health-related outcomes > Hospital inpatient > Summary Operations
10830	NO	N/A	100890	CAT-SIN	15406	0.00711468	-0.0250249	0.0392543	0.664805	ORDERED-LOGISTIC	Milk added to cereal	100089	Online follow-up	100090	Diet by 24-hour recall	100102	Cereal yesterday	100102	Online follow-up > Diet by 24-hour recall > Cereal yesterday
10831	NO	N/A	41200#V332	CAT-MUL	111525/61(111586)	-0.0570277	-0.326797	0.190358	0.664819	LOGISTIC-BINARY	Operative procedures - main OPCS4: V33.2 Primary fenestration excision of lumbar intervertebral disc	100091	Health-related outcomes	2000	Hospital inpatient	2005	Summary Operations	2005	Health-related outcomes > Hospital inpatient > Summary Operations
10832	NO	N/A	41200#E032	CAT-MUL	111553/33(111586)	0.0728592	-0.276184	0.385835	0.664871	LOGISTIC-BINARY	Operative procedures - main OPCS4: E03.2 Excision of lesion of septum of nose	100091	Health-related outcomes	2000	Hospital inpatient	2005	Summary Operations	2005	Health-related outcomes > Hospital inpatient > Summary Operations
10833	NO	N/A	41272#Q492	CAT-MUL	111567/19(111586)	0.0948488	-0.367636	0.497269	0.664955	LOGISTIC-BINARY	Operative procedures - OPCS4: Q49.2 Endoscopic freeing of adhesions of ovary	100091	Health-related outcomes	2000	Hospital inpatient	2005	Summary Operations	2005	Health-related outcomes > Hospital inpatient > Summary Operations
10834	NO	N/A	20003#1140865618	CAT-MUL	111551/24(111575)	-0.0928143	-0.54509	0.299754	0.664992	LOGISTIC-BINARY	Treatment/medication code: nizatidine	100000	UK Biobank Assessment Centre	100071	Verbal interview	100075	Medications	100075	UK Biobank Assessment Centre > Verbal interview > Medications
10835	NO	N/A	41272#F205	CAT-MUL	111573/13(111586)	-0.128603	-0.774001	0.403045	0.665286	LOGISTIC-BINARY	Operative procedures - OPCS4: F20.5 Suture of gingiva	100091	Health-related outcomes	2000	Hospital inpatient	2005	Summary Operations	2005	Health-related outcomes > Hospital inpatient > Summary Operations
10836	NO	N/A	41229#5QN	CAT-MUL	111535/51(111586)	-0.062752	-0.361548	0.208741	0.665362	LOGISTIC-BINARY	PCT responsible for patient data: BOURNEMOUTH AND POOLE TEACHING PCT	100091	Health-related outcomes	2000	Hospital inpatient	2001	Summary Administration	2001	Health-related outcomes > Hospital inpatient > Summary Administration
10837	NO	N/A	131792	DATE	110059/1527(111586)	-0.0112338	-0.0625853	0.0392742	0.665478	LOGISTIC-BINARY	Date L71 first reported (rosacea)	2412	Health-related outcomes		First occurrences		First occurrences	2412	Health-related outcomes > First occurrences > Skin and subcutaneous tissue disorders
10838	NO	N/A	41200#M014	CAT-MUL	111561/25(111586)	0.0833123	-0.319819	0.439819	0.665495	LOGISTIC-BINARY	Operative procedures - main OPCS4: M01.4 Allotransplantation of kidney from cadaver heart beating	100091	Health-related outcomes	2000	Hospital inpatient	2005	Summary Operations	2005	Health-related outcomes > Hospital inpatient > Summary Operations
10839	NO	N/A	41272#M014	CAT-MUL	111561/25(111586)	0.0833123	-0.319819	0.439819	0.665495	LOGISTIC-BINARY	Operative procedures - OPCS4: M01.4 Allotransplantation of kidney from cadaver heart beating	100091	Health-related outcomes	2000	Hospital inpatient	2005	Summary Operations	2005	Health-related outcomes > Hospital inpatient > Summary Operations
10840	NO	N/A	20111#6	CAT-MUL	83428/2429(85857)	-0.00895027	-0.0497951	0.031375	0.665544	LOGISTIC-BINARY	Illnesses of siblings: Chronic bronchitis/emphysema	100000	UK Biobank Assessment Centre	100025	Touchscreen	100034	Family history	100034	UK Biobank Assessment Centre > Touchscreen > Family history
10841	NO	N/A	20277#4150	CAT-MUL	72690/2725(75415)	0.00847234	-0.0301671	0.0466706	0.665558	LOGISTIC-BINARY	Job code at visit: General office assistants/clerks	100000	UK Biobank Assessment Centre	100071	Verbal interview	100073	Employment	100073	UK Biobank Assessment Centre > Verbal interview > Employment
10842	NO	N/A	41210#Z126	CAT-MUL	111462/124(111586)	-0.0395599	-0.22469	0.134722	0.665774	LOGISTIC-BINARY	Operative procedures - secondary OPCS4: Z12.6 Peripheral nerve of leg NEC	100091	Health-related outcomes	2000	Hospital inpatient	2005	Summary Operations	2005	Health-related outcomes > Hospital inpatient > Summary Operations
10843	NO	N/A	41272#Z126	CAT-MUL	111462/124(111586)	-0.0395599	-0.22469	0.134722	0.665774	LOGISTIC-BINARY	Operative procedures - OPCS4: Z12.6 Peripheral nerve of leg NEC	100091	Health-related outcomes	2000	Hospital inpatient	2005	Summary Operations	2005	Health-related outcomes > Hospital inpatient > Summary Operations
10844	NO	N/A	104060	CAT-SIN	15406	-0.0112774	-0.0638127	0.041258	0.665811	ORDERED-LOGISTIC	Mixed vegetable intake	100089	Online follow-up	100090	Diet by 24-hour recall	100103	Fruit/vegetables yesterday	100103	Online follow-up > Diet by 24-hour recall > Fruit/vegetables yesterday
10845	NO	N/A	20001#1072	CAT-MUL	111214/361(111575)	0.0227465	-0.0823629	0.124374	0.666119	LOGISTIC-BINARY	Cancer code, self-reported: cin/pre-cancer cells cervix	100000	UK Biobank Assessment Centre	100071	Verbal interview	100074	Medical conditions	100074	UK Biobank Assessment Centre > Verbal interview > Medical conditions
10846	NO	N/A	20003#1141176284	CAT-MUL	111538/37(111575)	-0.0738445	-0.429685	0.243688	0.666131	LOGISTIC-BINARY	Treatment/medication code: brinzolamide	100000	UK Biobank Assessment Centre	100071	Verbal interview	100075	Medications	100075	UK Biobank Assessment Centre > Verbal interview > Medications
10847	NO	N/A	41210#T872	CAT-MUL	111477/109(111586)	0.0404732	-0.149257	0.219017	0.6662	LOGISTIC-BINARY	Operative procedures - secondary OPCS4: T87.2 Excision or biopsy of cervical lymph node NEC	100091	Health-related outcomes	2000	Hospital inpatient	2005	Summary Operations	2005	Health-related outcomes > Hospital inpatient > Summary Operations
10848	NO	N/A	131260	DATE	107195/4391(111586)	0.00663166	-0.0236529	0.0366385	0.666335	LOGISTIC-BINARY	Date H91 first reported (other hearing loss)	2408	Health-related outcomes		First occurrences		First occurrences	2408	Health-related outcomes > First occurrences > Ear and mastoid process disorders
10849	NO	N/A	41210#Z302	CAT-MUL	111557/29(111586)	-0.083682	-0.490258	0.274183	0.666345	LOGISTIC-BINARY	Operative procedures - secondary OPCS4: Z30.2 Gall bladder	100091	Health-related outcomes	2000	Hospital inpatient	2005	Summary Operations	2005	Health-related outcomes > Hospital inpatient > Summary Operations
10850	NO	N/A	41272#Z302	CAT-MUL	111557/29(111586)	-0.083682	-0.490258	0.274183	0.666345	LOGISTIC-BINARY	Operative procedures - OPCS4: Z30.2 Gall bladder	100091	Health-related outcomes	2000	Hospital inpatient	2005	Summary Operations	2005	Health-related outcomes > Hospital inpatient > Summary Operations
10851	NO	N/A	20111#13	CAT-MUL	84539/1241(85780)	-0.0124011	-0.0693931	0.0435561	0.666876	LOGISTIC-BINARY	Illnesses of siblings: Prostate cancer	100000	UK Biobank Assessment Centre	100025	Touchscreen	100034	Family history	100034	UK Biobank Assessment Centre > Touchscreen > Family history
10852	NO	N/A	41210#J692	CAT-MUL	111539/47(111586)	0.0608621	-0.229634	0.32633	0.66688	LOGISTIC-BINARY	Operative procedures - secondary OPCS4: J69.2 Total splenectomy	100091	Health-related outcomes	2000	Hospital inpatient	2005	Summary Operations	2005	Health-related outcomes > Hospital inpatient > Summary Operations
10853	NO	N/A	131996	DATE	111453/133(111586)	0.036582	-0.134824	0.198813	0.666994	LOGISTIC-BINARY	Date M99 first reported (biomechanical lesions, not elsewhere classified)	2413	Health-related outcomes		First occurrences		First occurrences	2413	Health-related outcomes > First occurrences > Musculoskeletal system and connective tissue disorders
10854	NO	N/A	41210#W852	CAT-MUL	111219/367(111586)	0.0223007	-0.0810665	0.122258	0.667115	LOGISTIC-BINARY	Operative procedures - secondary OPCS4: W85.2 Endoscopic irrigation of knee joint	100091	Health-related outcomes	2000	Hospital inpatient	2005	Summary Operations	2005	Health-related outcomes > Hospital inpatient > Summary Operations
10855	NO	N/A	6138#2	CAT-MUL	79466/31197(110663)	0.00288808	-0.0102879	0.0160394	0.667183	LOGISTIC-BINARY	Qualifications: A levels/AS levels or equivalent	100000	UK Biobank Assessment Centre	100025	Touchscreen	100062	Sociodemographics	100063	UK Biobank Assessment Centre > Touchscreen > Sociodemographics > Education
10856	NO	N/A	40013#2251	CAT-MUL	111573/13(111586)	-0.128275	-0.775284	0.405802	0.667211	LOGISTIC-BINARY	Type of cancer: ICD9: 2251 Benign neoplasm of cranial nerves	100091	Health-related outcomes	100092	Cancer register	100092	Cancer register	100092	Health-related outcomes > Cancer register
10857	NO	N/A	41200#J699	CAT-MUL	111563/23(111586)	0.0867764	-0.336536	0.459629	0.667259	LOGISTIC-BINARY	Operative procedures - main OPCS4: J69.9 Unspecified total excision of spleen	100091	Health-related outcomes	2000	Hospital inpatient	2005	Summary Operations	2005	Health-related outcomes > Hospital inpatient > Summary Operations
10858	NO	N/A	42040	INTEGER	52229	0.00186324	-0.00663823	0.0103647	0.667511	LINEAR	GP clinical event records	3001	Health-related outcomes		Primary care		Primary care	3001	Health-related outcomes > Primary care > Record-level access
10859	NO	N/A	41210#Y381	CAT-MUL	111573/13(111586)	-0.126441	-0.765224	0.4007	0.667545	LOGISTIC-BINARY	Operative procedures - secondary OPCS4: Y38.1 Continuous injection of therapeutic substance into organ NOC	100091	Health-related outcomes	2000	Hospital inpatient	2005	Summary Operations	2005	Health-related outcomes > Hospital inpatient > Summary Operations
10860	NO	N/A	41272#Y381	CAT-MUL	111573/13(111586)	-0.126441	-0.765224	0.4007	0.667545	LOGISTIC-BINARY	Operative procedures - OPCS4: Y38.1 Continuous injection of therapeutic substance into organ NOC	100091	Health-related outcomes	2000	Hospital inpatient	2005	Summary Operations	2005	Health-related outcomes > Hospital inpatient > Summary Operations
10861	NO	N/A	41200#T875	CAT-MUL	111535/51(111586)	0.0585343	-0.221178	0.314721	0.667649	LOGISTIC-BINARY	Operative procedures - main OPCS4: T87.5 Excision or biopsy of para-aortic lymph node	100091	Health-related outcomes	2000	Hospital inpatient	2005	Summary Operations	2005	Health-related outcomes > Hospital inpatient > Summary Operations
10862	NO	N/A	41272#C795	CAT-MUL	110130/1456(111586)	-0.0113941	-0.0638757	0.0402035	0.667792	LOGISTIC-BINARY	Operative procedures - OPCS4: C79.5 Internal tamponade of retina using gas	100091	Health-related outcomes	2000	Hospital inpatient	2005	Summary Operations	2005	Health-related outcomes > Hospital inpatient > Summary Operations
10863	NO	N/A	104470	CAT-SIN	15406	-0.00927907	-0.0516957	0.0331376	0.667811	ORDERED-LOGISTIC	Berry intake	100089	Online follow-up	100090	Diet by 24-hour recall	100103	Fruit/vegetables yesterday	100103	Online follow-up > Diet by 24-hour recall > Fruit/vegetables yesterday
10864	NO	N/A	20277#2451	CAT-MUL	75011/404(75415)	-0.0216705	-0.122318	0.0757284	0.667843	LOGISTIC-BINARY	Job code at visit: Librarians	100000	UK Biobank Assessment Centre	100071	Verbal interview	100073	Employment	100073	UK Biobank Assessment Centre > Verbal interview > Employment
10865	NO	N/A	23210	CONTINUOUS	12077	-0.0035811	-0.0199438	0.0127816	0.667935	LINEAR	Femur shaft BMD (bone mineral density) (right)	100000	UK Biobank Assessment Centre	100003	Imaging	103	DXA assessment	125	UK Biobank Assessment Centre > Imaging > DXA assessment > Bone size, mineral and density by DXA
10866	NO	N/A	20003#1141173888	CAT-MUL	111561/14(111575)	0.108911	-0.434125	0.572204	0.667949	LOGISTIC-BINARY	Treatment/medication code: xismox xl 60 m/r tablet	100000	UK Biobank Assessment Centre	100071	Verbal interview	100075	Medications	100075	UK Biobank Assessment Centre > Verbal interview > Medications
10867	NO	N/A	41210#U101	CAT-MUL	111575/11(111586)	0.121862	-0.492412	0.635669	0.667999	LOGISTIC-BINARY	Operative procedures - secondary OPCS4: U10.1 Cardiac computed tomography for calcium scoring	100091	Health-related outcomes	2000	Hospital inpatient	2005	Summary Operations	2005	Health-related outcomes > Hospital inpatient > Summary Operations
10868	NO	N/A	41210#D141	CAT-MUL	111549/37(111586)	-0.0730877	-0.427298	0.243445	0.668116	LOGISTIC-BINARY	Operative procedures - secondary OPCS4: D14.1 Tympanoplasty using graft	100091	Health-related outcomes	2000	Hospital inpatient	2005	Summary Operations	2005	Health-related outcomes > Hospital inpatient > Summary Operations
10869	NO	N/A	20003#1140875684	CAT-MUL	111563/12(111575)	0.116871	-0.469546	0.611879	0.668183	LOGISTIC-BINARY	Treatment/medication code: minims prednisolone 0.5% single-use eye drops	100000	UK Biobank Assessment Centre	100071	Verbal interview	100075	Medications	100075	UK Biobank Assessment Centre > Verbal interview > Medications
10870	NO	N/A	131530	DATE	111522/64(111586)	-0.0552132	-0.318947	0.187112	0.668194	LOGISTIC-BINARY	Date J85 first reported (abscess of lung and mediastinum)	2410	Health-related outcomes		First occurrences		First occurrences	2410	Health-related outcomes > First occurrences > Respiratory system disorders
10871	NO	N/A	41200#B321	CAT-MUL	111432/154(111586)	0.0340505	-0.125832	0.185929	0.668263	LOGISTIC-BINARY	Operative procedures - main OPCS4: B32.1 Percutaneous biopsy of lesion of breast	100091	Health-related outcomes	2000	Hospital inpatient	2005	Summary Operations	2005	Health-related outcomes > Hospital inpatient > Summary Operations
10872	NO	N/A	20277#9233	CAT-MUL	74614/801(75415)	0.015123	-0.0548446	0.0835424	0.66832	LOGISTIC-BINARY	Job code at visit: Cleaners, domestics	100000	UK Biobank Assessment Centre	100071	Verbal interview	100073	Employment	100073	UK Biobank Assessment Centre > Verbal interview > Employment
10873	NO	N/A	41200#K261	CAT-MUL	111576/10(111586)	-0.146084	-0.897418	0.456139	0.66833	LOGISTIC-BINARY	Operative procedures - main OPCS4: K26.1 Allograft replacement of aortic valve	100091	Health-related outcomes	2000	Hospital inpatient	2005	Summary Operations	2005	Health-related outcomes > Hospital inpatient > Summary Operations
10874	NO	N/A	42007-11	CAT-SIN	2319/3957	-999	-999	-999	0.66834	MULTINOMIAL-LOGISTIC	Source of stroke report	100091	Health-related outcomes	42	Algorithmically-defined outcomes	43	Stroke outcomes	43	Health-related outcomes > Algorithmically-defined outcomes > Stroke outcomes
10875	NO	N/A	4451	INTEGER	7292	0.0185262	0.0171905	0.019862	0.668366	ORDERED-LOGISTIC	Average monthly fortified wine intake	100000	UK Biobank Assessment Centre	100025	Touchscreen	100050	Lifestyle and environment	100051	UK Biobank Assessment Centre > Touchscreen > Lifestyle and environment > Alcohol
10876	NO	N/A	6034	CAT-SIN	14039/1651(15690)	0.0111998	-0.040385	0.0621189	0.668388	LOGISTIC-BINARY	Target heart rate achieved	100000	UK Biobank Assessment Centre	100006	Physical measures	100012	ECG during exercise	100012	UK Biobank Assessment Centre > Physical measures > ECG during exercise
10877	NO	N/A	41272#T141	CAT-MUL	111534/52(111586)	0.0575929	-0.218223	0.310476	0.668513	LOGISTIC-BINARY	Operative procedures - OPCS4: T14.1 Percutaneous biopsy of lesion of pleura	100091	Health-related outcomes	2000	Hospital inpatient	2005	Summary Operations	2005	Health-related outcomes > Hospital inpatient > Summary Operations
10878	NO	N/A	20091#2	CAT-MUL	12279/3127(15406)	-0.0086153	-0.0482154	0.0306667	0.668529	LOGISTIC-BINARY	Type of sliced bread eaten: mixed	100089	Online follow-up	100090	Diet by 24-hour recall	100101	Bread/pasta/rice yesterday	100101	Online follow-up > Diet by 24-hour recall > Bread/pasta/rice yesterday
10879	NO	N/A	41210#Q039	CAT-MUL	111497/89(111586)	-0.0464342	-0.267098	0.158924	0.6687	LOGISTIC-BINARY	Operative procedures - secondary OPCS4: Q03.9 Unspecified biopsy of cervix uteri	100091	Health-related outcomes	2000	Hospital inpatient	2005	Summary Operations	2005	Health-related outcomes > Hospital inpatient > Summary Operations
10880	NO	N/A	20277#5233	CAT-MUL	75396/19(75415)	-0.102928	-0.615964	0.33347	0.668736	LOGISTIC-BINARY	Job code at visit: Auto electricians	100000	UK Biobank Assessment Centre	100071	Verbal interview	100073	Employment	100073	UK Biobank Assessment Centre > Verbal interview > Employment
10881	NO	N/A	41200#Q111	CAT-MUL	111525/61(111586)	0.0536502	-0.202461	0.290446	0.668865	LOGISTIC-BINARY	Operative procedures - main OPCS4: Q11.1 Vacuum aspiration of products of conception from uterus NEC	100091	Health-related outcomes	2000	Hospital inpatient	2005	Summary Operations	2005	Health-related outcomes > Hospital inpatient > Summary Operations
10882	NO	N/A	41200#M138	CAT-MUL	111569/17(111586)	-0.112257	-0.675903	0.361257	0.668877	LOGISTIC-BINARY	Operative procedures - main OPCS4: M13.8 Other specified percutaneous puncture of kidney	100091	Health-related outcomes	2000	Hospital inpatient	2005	Summary Operations	2005	Health-related outcomes > Hospital inpatient > Summary Operations
10883	NO	N/A	41272#H464	CAT-MUL	111544/42(111586)	0.0642226	-0.245167	0.345508	0.668904	LOGISTIC-BINARY	Operative procedures - OPCS4: H46.4 Intubation of rectum NEC	100091	Health-related outcomes	2000	Hospital inpatient	2005	Summary Operations	2005	Health-related outcomes > Hospital inpatient > Summary Operations
10884	NO	N/A	2020	CAT-SIN	90280/19697(109977)	0.00337292	-0.0121112	0.0188068	0.668913	LOGISTIC-BINARY	Loneliness, isolation	100000	UK Biobank Assessment Centre	100025	Touchscreen	100059	Psychosocial factors	100060	UK Biobank Assessment Centre > Touchscreen > Psychosocial factors > Mental health
10885	NO	N/A	20277#8221	CAT-MUL	75397/18(75415)	0.0956799	-0.378216	0.505848	0.669068	LOGISTIC-BINARY	Job code at visit: Crane drivers	100000	UK Biobank Assessment Centre	100071	Verbal interview	100073	Employment	100073	UK Biobank Assessment Centre > Verbal interview > Employment
10886	NO	N/A	41210#Y229	CAT-MUL	111500/86(111586)	0.04521	-0.16955	0.245912	0.669179	LOGISTIC-BINARY	Operative procedures - secondary OPCS4: Y22.9 Unspecified drainage of organ NOC	100091	Health-related outcomes	2000	Hospital inpatient	2005	Summary Operations	2005	Health-related outcomes > Hospital inpatient > Summary Operations
10887	NO	N/A	41272#Y229	CAT-MUL	111500/86(111586)	0.04521	-0.16955	0.245912	0.669179	LOGISTIC-BINARY	Operative procedures - OPCS4: Y22.9 Unspecified drainage of organ NOC	100091	Health-related outcomes	2000	Hospital inpatient	2005	Summary Operations	2005	Health-related outcomes > Hospital inpatient > Summary Operations
10888	NO	N/A	20004#1361	CAT-MUL	110468/1107(111575)	-0.0130488	-0.0735015	0.0462465	0.669225	LOGISTIC-BINARY	Operation code: vaginal prolapse/colposuspension	100000	UK Biobank Assessment Centre	100071	Verbal interview	100076	Operations	100076	UK Biobank Assessment Centre > Verbal interview > Operations
10889	NO	N/A	41272#M454	CAT-MUL	111573/13(111586)	0.112292	-0.451388	0.591049	0.66949	LOGISTIC-BINARY	Operative procedures - OPCS4: M45.4 Diagnostic endoscopic examination of bladder and biopsy of lesion of prostate using rigid cystoscope	100091	Health-related outcomes	2000	Hospital inpatient	2005	Summary Operations	2005	Health-related outcomes > Hospital inpatient > Summary Operations
10890	NO	N/A	131388	DATE	111140/446(111586)	-0.0204462	-0.115843	0.0720186	0.669521	LOGISTIC-BINARY	Date I74 first reported (arterial embolism and thrombosis)	2409	Health-related outcomes		First occurrences		First occurrences	2409	Health-related outcomes > First occurrences > Circulatory system disorders
10891	NO	N/A	41210#W083	CAT-MUL	111369/217(111586)	-0.0294657	-0.167943	0.102882	0.669544	LOGISTIC-BINARY	Operative procedures - secondary OPCS4: W08.3 Excision of excrescence of bone	100091	Health-related outcomes	2000	Hospital inpatient	2005	Summary Operations	2005	Health-related outcomes > Hospital inpatient > Summary Operations
10892	NO	N/A	41200#C198	CAT-MUL	111570/16(111586)	-0.115085	-0.695871	0.369998	0.669603	LOGISTIC-BINARY	Operative procedures - main OPCS4: C19.8 Other specified incision of eyelid	100091	Health-related outcomes	2000	Hospital inpatient	2005	Summary Operations	2005	Health-related outcomes > Hospital inpatient > Summary Operations
10893	NO	N/A	41272#C162	CAT-MUL	111556/30(111586)	-0.0811229	-0.478985	0.27016	0.669766	LOGISTIC-BINARY	Operative procedures - OPCS4: C16.2 Lateral tarsorrhaphy	100091	Health-related outcomes	2000	Hospital inpatient	2005	Summary Operations	2005	Health-related outcomes > Hospital inpatient > Summary Operations
10894	NO	N/A	22601#92332985	CAT-MUL	31780/63(31843)	-0.0552467	-0.320884	0.18829	0.669863	LOGISTIC-BINARY	Job coding: house cleaner, domestic, chambermaid, charlady	100089	Online follow-up	123	Work environment	130	Employment history	130	Online follow-up > Work environment > Employment history
10895	NO	N/A	132202	DATE	111507/79(111586)	-0.0493688	-0.285403	0.169473	0.66996	LOGISTIC-BINARY	Date O24 first reported (diabetes mellitus in pregnancy)	2415	Health-related outcomes		First occurrences		First occurrences	2415	Health-related outcomes > First occurrences > Pregnancy, childbirth and the puerperium
10896	NO	N/A	20087#193	CAT-MUL	15202/204(15406)	-0.0304312	-0.173803	0.106312	0.669975	LOGISTIC-BINARY	Types of spread used on bread/crackers: Unknown margarine on bread/crackers	100089	Online follow-up	100090	Diet by 24-hour recall	100101	Bread/pasta/rice yesterday	100101	Online follow-up > Diet by 24-hour recall > Bread/pasta/rice yesterday
10897	NO	N/A	41273#684	CAT-MUL	111546/40(111586)	0.0651518	-0.250285	0.351327	0.670091	LOGISTIC-BINARY	Operative procedures - OPCS3: 684 Division and ligation of oviducts	100091	Health-related outcomes	2000	Hospital inpatient	2005	Summary Operations	2005	Health-related outcomes > Hospital inpatient > Summary Operations
10898	NO	N/A	41200#S051	CAT-MUL	111445/141(111586)	-0.03651	-0.209487	0.126964	0.67022	LOGISTIC-BINARY	Operative procedures - main OPCS4: S05.1 Microscopically controlled excision of lesion of skin of head or neck using fresh tissue technique	100091	Health-related outcomes	2000	Hospital inpatient	2005	Summary Operations	2005	Health-related outcomes > Hospital inpatient > Summary Operations
10899	NO	N/A	20090#365	CAT-MUL	14519/887(15406)	-0.0148579	-0.0839834	0.0528541	0.6703	LOGISTIC-BINARY	Type of fat/oil used in cooking: Olive spread	100089	Online follow-up	100090	Diet by 24-hour recall	100110	Spreads/sauces/cooking oils yesterday	100110	Online follow-up > Diet by 24-hour recall > Spreads/sauces/cooking oils yesterday
10900	NO	N/A	21043	INTEGER	44761	-0.00378726	-0.0212111	0.0136366	0.670307	ORDERED-LOGISTIC	Least number of times bowels opened per week	100089	Online follow-up	153	Digestive health	153	Digestive health	153	Online follow-up > Digestive health
10901	NO	N/A	41272#F181	CAT-MUL	111384/202(111586)	-0.0304566	-0.17406	0.106578	0.670312	LOGISTIC-BINARY	Operative procedures - OPCS4: F18.1 Enucleation of dental cyst of jaw	100091	Health-related outcomes	2000	Hospital inpatient	2005	Summary Operations	2005	Health-related outcomes > Hospital inpatient > Summary Operations
10902	NO	N/A	3627	INTEGER	2869	0.0072178	-0.0260299	0.0404655	0.670379	LINEAR	Age angina diagnosed	100000	UK Biobank Assessment Centre	100025	Touchscreen	100036	Health and medical history	100044	UK Biobank Assessment Centre > Touchscreen > Health and medical history > Medical conditions
10903	NO	N/A	41200#F231	CAT-MUL	111266/320(111586)	-0.0240738	-0.137061	0.0847991	0.670404	LOGISTIC-BINARY	Operative procedures - main OPCS4: F23.1 Excision of lesion of tongue	100091	Health-related outcomes	2000	Hospital inpatient	2005	Summary Operations	2005	Health-related outcomes > Hospital inpatient > Summary Operations
10904	NO	N/A	102820	CAT-SIN	15406	-0.00754352	-0.0421566	0.0270696	0.670413	ORDERED-LOGISTIC	Hard cheese intake	100089	Online follow-up	100090	Diet by 24-hour recall	100107	Milk/eggs/cheese yesterday	100107	Online follow-up > Diet by 24-hour recall > Milk/eggs/cheese yesterday
10905	NO	N/A	41272#A551	CAT-MUL	111551/35(111586)	0.0693841	-0.268357	0.373534	0.670473	LOGISTIC-BINARY	Operative procedures - OPCS4: A55.1 Radiculography	100091	Health-related outcomes	2000	Hospital inpatient	2005	Summary Operations	2005	Health-related outcomes > Hospital inpatient > Summary Operations
10906	NO	N/A	41256#684	CAT-MUL	111550/36(111586)	0.0685102	-0.264834	0.369249	0.670695	LOGISTIC-BINARY	Operative procedures - main OPCS3: 684 Division and ligation of oviducts	100091	Health-related outcomes	2000	Hospital inpatient	2005	Summary Operations	2005	Health-related outcomes > Hospital inpatient > Summary Operations
10907	NO	N/A	20110#4	CAT-MUL	97586/5735(103321)	-0.00579371	-0.0326193	0.0208187	0.670821	LOGISTIC-BINARY	Illnesses of mother: Bowel cancer	100000	UK Biobank Assessment Centre	100025	Touchscreen	100034	Family history	100034	UK Biobank Assessment Centre > Touchscreen > Family history
10908	NO	N/A	40006#C182	CAT-MUL	111397/189(111586)	0.0304953	-0.113592	0.168056	0.671015	LOGISTIC-BINARY	Type of cancer: ICD10: C18.2 Ascending colon	100091	Health-related outcomes	100092	Cancer register	100092	Cancer register	100092	Health-related outcomes > Cancer register
10909	NO	N/A	41200#U133	CAT-MUL	111500/86(111586)	0.0446971	-0.168972	0.244296	0.671073	LOGISTIC-BINARY	Operative procedures - main OPCS4: U13.3 Magnetic resonance imaging of bone	100091	Health-related outcomes	2000	Hospital inpatient	2005	Summary Operations	2005	Health-related outcomes > Hospital inpatient > Summary Operations
10910	NO	N/A	41210#X369	CAT-MUL	111239/347(111586)	-0.0231097	-0.131733	0.0817185	0.671125	LOGISTIC-BINARY	Operative procedures - secondary OPCS4: X36.9 Unspecified blood withdrawal	100091	Health-related outcomes	2000	Hospital inpatient	2005	Summary Operations	2005	Health-related outcomes > Hospital inpatient > Summary Operations
10911	NO	N/A	20003#1141146378	CAT-MUL	111542/33(111575)	-0.0770361	-0.455273	0.25903	0.671161	LOGISTIC-BINARY	Treatment/medication code: natrilix sr 1.5mg m/r tablet	100000	UK Biobank Assessment Centre	100071	Verbal interview	100075	Medications	100075	UK Biobank Assessment Centre > Verbal interview > Medications
10912	NO	N/A	20003#1141153410	CAT-MUL	111564/11(111575)	-0.136764	-0.843743	0.43504	0.671271	LOGISTIC-BINARY	Treatment/medication code: malarone tablet	100000	UK Biobank Assessment Centre	100071	Verbal interview	100075	Medications	100075	UK Biobank Assessment Centre > Verbal interview > Medications
10913	NO	N/A	41210#M132	CAT-MUL	111550/36(111586)	0.0683036	-0.264698	0.368926	0.671384	LOGISTIC-BINARY	Operative procedures - secondary OPCS4: M13.2 Percutaneous drainage of kidney	100091	Health-related outcomes	2000	Hospital inpatient	2005	Summary Operations	2005	Health-related outcomes > Hospital inpatient > Summary Operations
10914	NO	N/A	41210#S104	CAT-MUL	111576/10(111586)	0.125388	-0.515969	0.659733	0.671506	LOGISTIC-BINARY	Operative procedures - secondary OPCS4: S10.4 Electrolysis to lesion of skin of head or neck	100091	Health-related outcomes	2000	Hospital inpatient	2005	Summary Operations	2005	Health-related outcomes > Hospital inpatient > Summary Operations
10915	NO	N/A	41272#S104	CAT-MUL	111576/10(111586)	0.125388	-0.515969	0.659733	0.671506	LOGISTIC-BINARY	Operative procedures - OPCS4: S10.4 Electrolysis to lesion of skin of head or neck	100091	Health-related outcomes	2000	Hospital inpatient	2005	Summary Operations	2005	Health-related outcomes > Hospital inpatient > Summary Operations
10916	NO	N/A	20019	CONTINUOUS	33996	0.00229284	-0.00831252	0.0128982	0.671749	LINEAR	Speech-reception-threshold (SRT) estimate (left)	100000	UK Biobank Assessment Centre	100006	Physical measures	100049	Hearing test	100049	UK Biobank Assessment Centre > Physical measures > Hearing test
10917	NO	N/A	41272#D072	CAT-MUL	111517/69(111586)	0.0498549	-0.18996	0.272231	0.67177	LOGISTIC-BINARY	Operative procedures - OPCS4: D07.2 Removal of wax from external auditory canal NEC	100091	Health-related outcomes	2000	Hospital inpatient	2005	Summary Operations	2005	Health-related outcomes > Hospital inpatient > Summary Operations
10918	NO	N/A	5001-3	CAT-SIN	23114/26054	-999	-999	-999	0.67177	MULTINOMIAL-LOGISTIC	FI7 : synonym	100000	UK Biobank Assessment Centre	100026	Cognitive function	100027	Fluid intelligence / reasoning	100027	UK Biobank Assessment Centre > Cognitive function > Fluid intelligence / reasoning
10919	NO	N/A	20003#1140882946	CAT-MUL	111376/199(111575)	0.029675	-0.110841	0.164006	0.671901	LOGISTIC-BINARY	Treatment/medication code: livial 2.5mg tablet	100000	UK Biobank Assessment Centre	100071	Verbal interview	100075	Medications	100075	UK Biobank Assessment Centre > Verbal interview > Medications
10920	NO	N/A	40006#C857	CAT-MUL	111539/47(111586)	0.0601504	-0.231746	0.326988	0.672068	LOGISTIC-BINARY	Type of cancer: ICD10: C85.7 Other specified types of non-Hodgkin's lymphoma	100091	Health-related outcomes	100092	Cancer register	100092	Cancer register	100092	Health-related outcomes > Cancer register
10921	NO	N/A	41272#G218	CAT-MUL	111422/164(111586)	-0.0336181	-0.193567	0.118184	0.672228	LOGISTIC-BINARY	Operative procedures - OPCS4: G21.8 Other specified other operations on oesophagus	100091	Health-related outcomes	2000	Hospital inpatient	2005	Summary Operations	2005	Health-related outcomes > Hospital inpatient > Summary Operations
10922	NO	N/A	41210#Z729	CAT-MUL	111543/43(111586)	0.0626407	-0.242277	0.340023	0.672238	LOGISTIC-BINARY	Operative procedures - secondary OPCS4: Z72.9 Bone of arm or wrist NEC	100091	Health-related outcomes	2000	Hospital inpatient	2005	Summary Operations	2005	Health-related outcomes > Hospital inpatient > Summary Operations
10923	NO	N/A	41272#Z729	CAT-MUL	111543/43(111586)	0.0626407	-0.242277	0.340023	0.672238	LOGISTIC-BINARY	Operative procedures - OPCS4: Z72.9 Bone of arm or wrist NEC	100091	Health-related outcomes	2000	Hospital inpatient	2005	Summary Operations	2005	Health-related outcomes > Hospital inpatient > Summary Operations
10924	NO	N/A	41200#A411	CAT-MUL	111470/116(111586)	-0.0400275	-0.231537	0.139867	0.672299	LOGISTIC-BINARY	Operative procedures - main OPCS4: A41.1 Evacuation of subdural haematoma	100091	Health-related outcomes	2000	Hospital inpatient	2005	Summary Operations	2005	Health-related outcomes > Hospital inpatient > Summary Operations
10925	NO	N/A	131886	DATE	110442/1144(111586)	0.0124878	-0.0459619	0.0698444	0.672473	LOGISTIC-BINARY	Date M24 first reported (other specific joint derangements)	2413	Health-related outcomes		First occurrences		First occurrences	2413	Health-related outcomes > First occurrences > Musculoskeletal system and connective tissue disorders
10926	NO	N/A	20554#1	CAT-MUL	39931/554(40485)	0.0179548	-0.0664463	0.100119	0.672538	LOGISTIC-BINARY	Actions taken following self-harm: See anyone from psychiatric or mental health services, including liaison services	100089	Online follow-up	136	Mental health	146	Self-harm behaviours	146	Online follow-up > Mental health > Self-harm behaviours
10927	NO	N/A	41272#W151	CAT-MUL	111097/489(111586)	-0.0193589	-0.110496	0.069111	0.67256	LOGISTIC-BINARY	Operative procedures - OPCS4: W15.1 Osteotomy of neck of first metatarsal bone	100091	Health-related outcomes	2000	Hospital inpatient	2005	Summary Operations	2005	Health-related outcomes > Hospital inpatient > Summary Operations
10928	NO	N/A	22601#81122733	CAT-MUL	31821/22(31843)	0.0857444	-0.339518	0.461036	0.672579	LOGISTIC-BINARY	Job coding: machine operator, kiln operator, foreman	100089	Online follow-up	123	Work environment	130	Employment history	130	Online follow-up > Work environment > Employment history
10929	NO	N/A	22617#8112	CAT-MUL	31821/22(31843)	0.0857444	-0.339518	0.461036	0.672579	LOGISTIC-BINARY	Job code - historical: Glass and ceramics process operatives	100089	Online follow-up	123	Work environment	130	Employment history	130	Online follow-up > Work environment > Employment history
10930	NO	N/A	23332	CONTINUOUS	12062	-0.003009	-0.016966	0.010948	0.6726	LINEAR	Femur shaft BMC (bone mineral content) (right)	100000	Assessment Centre	100003	Imaging	103	DXA assessment	125	Assessment Centre > Imaging > DXA assessment > Bone size, mineral and density by DXA
10931	NO	N/A	41200#S576	CAT-MUL	111574/12(111586)	-0.131573	-0.809623	0.42408	0.672669	LOGISTIC-BINARY	Operative procedures - main OPCS4: S57.6 Cleansing and sterilisation of skin NEC	100091	Health-related outcomes	2000	Hospital inpatient	2005	Summary Operations	2005	Health-related outcomes > Hospital inpatient > Summary Operations
10932	NO	N/A	41272#M763	CAT-MUL	111337/249(111586)	-0.0272063	-0.156223	0.096491	0.672838	LOGISTIC-BINARY	Operative procedures - OPCS4: M76.3 Optical urethrotomy	100091	Health-related outcomes	2000	Hospital inpatient	2005	Summary Operations	2005	Health-related outcomes > Hospital inpatient > Summary Operations
10933	NO	N/A	41210#Z102	CAT-MUL	111539/47(111586)	0.0599617	-0.231808	0.326582	0.672866	LOGISTIC-BINARY	Operative procedures - secondary OPCS4: Z10.2 Obturator nerve	100091	Health-related outcomes	2000	Hospital inpatient	2005	Summary Operations	2005	Health-related outcomes > Hospital inpatient > Summary Operations
10934	NO	N/A	41272#Z102	CAT-MUL	111539/47(111586)	0.0599617	-0.231808	0.326582	0.672866	LOGISTIC-BINARY	Operative procedures - OPCS4: Z10.2 Obturator nerve	100091	Health-related outcomes	2000	Hospital inpatient	2005	Summary Operations	2005	Health-related outcomes > Hospital inpatient > Summary Operations
10935	NO	N/A	22601#11853101	CAT-MUL	31825/18(31843)	0.0953964	-0.38324	0.50948	0.67287	LOGISTIC-BINARY	Job coding: rehabilitation unit manager, children's home manager	100089	Online follow-up	123	Work environment	130	Employment history	130	Online follow-up > Work environment > Employment history
10936	NO	N/A	6139#2	CAT-MUL	64207/47078(111285)	0.00256792	-0.0093568	0.0144857	0.672883	LOGISTIC-BINARY	Gas or solid-fuel cooking/heating: A gas fire that you use regularly in winter time	100000	UK Biobank Assessment Centre	100025	Touchscreen	100062	Sociodemographics	100066	UK Biobank Assessment Centre > Touchscreen > Sociodemographics > Household
10937	NO	N/A	41200#C692	CAT-MUL	111576/10(111586)	0.125225	-0.518265	0.660936	0.672928	LOGISTIC-BINARY	Operative procedures - main OPCS4: C69.2 Paracentesis of anterior chamber of eye	100091	Health-related outcomes	2000	Hospital inpatient	2005	Summary Operations	2005	Health-related outcomes > Hospital inpatient > Summary Operations
10938	NO	N/A	20102#3	CAT-MUL	15372/34(15406)	0.070373	-0.274597	0.382	0.672941	LOGISTIC-BINARY	Thickness of butter/margarine spread on crackers/crispbreads: thick	100089	Online follow-up	100090	Diet by 24-hour recall	100101	Bread/pasta/rice yesterday	100101	Online follow-up > Diet by 24-hour recall > Bread/pasta/rice yesterday
10939	NO	N/A	131868	DATE	107628/3958(111586)	0.00682121	-0.025011	0.0383452	0.672983	LOGISTIC-BINARY	Date M15 first reported (polyarthrosis)	2413	Health-related outcomes		First occurrences		First occurrences	2413	Health-related outcomes > First occurrences > Musculoskeletal system and connective tissue disorders
10940	NO	N/A	12654	INTEGER	17638	0.0061819	-0.0225132	0.034877	0.672999	ORDERED-LOGISTIC	Number of automated diagnostic comments recorded during 12-lead ECG	100000	UK Biobank Assessment Centre	100006	Physical measures	104	ECG at rest, 12-lead	104	UK Biobank Assessment Centre > Physical measures > ECG at rest, 12-lead
10941	NO	N/A	41272#T743	CAT-MUL	111562/24(111586)	-0.0901712	-0.541137	0.301482	0.673096	LOGISTIC-BINARY	Operative procedures - OPCS4: T74.3 Exploration of tendon NEC	100091	Health-related outcomes	2000	Hospital inpatient	2005	Summary Operations	2005	Health-related outcomes > Hospital inpatient > Summary Operations
10942	NO	N/A	40006#C829	CAT-MUL	111497/89(111586)	-0.0457876	-0.266542	0.159722	0.673216	LOGISTIC-BINARY	Type of cancer: ICD10: C82.9 Follicular non-Hodgkin's lymphoma, unspecified	100091	Health-related outcomes	100092	Cancer register	100092	Cancer register	100092	Health-related outcomes > Cancer register
10943	NO	N/A	22617#2113	CAT-MUL	31602/241(31843)	-0.0277194	-0.159393	0.0984464	0.673241	LOGISTIC-BINARY	Job code - historical: Physicists, geologists and meteorologists	100089	Online follow-up	123	Work environment	130	Employment history	130	Online follow-up > Work environment > Employment history
10944	NO	N/A	41200#M137	CAT-MUL	111565/21(111586)	0.0875555	-0.349458	0.470103	0.673319	LOGISTIC-BINARY	Operative procedures - main OPCS4: M13.7 Percutaneous radiofrequency ablation of lesion of kidney	100091	Health-related outcomes	2000	Hospital inpatient	2005	Summary Operations	2005	Health-related outcomes > Hospital inpatient > Summary Operations
10945	NO	N/A	41272#M137	CAT-MUL	111565/21(111586)	0.0875555	-0.349458	0.470103	0.673319	LOGISTIC-BINARY	Operative procedures - OPCS4: M13.7 Percutaneous radiofrequency ablation of lesion of kidney	100091	Health-related outcomes	2000	Hospital inpatient	2005	Summary Operations	2005	Health-related outcomes > Hospital inpatient > Summary Operations
10946	NO	N/A	41210#Z855	CAT-MUL	111540/46(111586)	0.0604397	-0.234437	0.329593	0.673497	LOGISTIC-BINARY	Operative procedures - secondary OPCS4: Z85.5 Calcaneocuboid joint	100091	Health-related outcomes	2000	Hospital inpatient	2005	Summary Operations	2005	Health-related outcomes > Hospital inpatient > Summary Operations
10947	NO	N/A	41272#Z855	CAT-MUL	111540/46(111586)	0.0604397	-0.234437	0.329593	0.673497	LOGISTIC-BINARY	Operative procedures - OPCS4: Z85.5 Calcaneocuboid joint	100091	Health-related outcomes	2000	Hospital inpatient	2005	Summary Operations	2005	Health-related outcomes > Hospital inpatient > Summary Operations
10948	NO	N/A	20001#1070	CAT-MUL	111548/27(111575)	0.0782077	-0.308963	0.422472	0.673516	LOGISTIC-BINARY	Cancer code, self-reported: malignant lymph node, unspecified	100000	UK Biobank Assessment Centre	100071	Verbal interview	100074	Medical conditions	100074	UK Biobank Assessment Centre > Verbal interview > Medical conditions
10949	NO	N/A	20087#177	CAT-MUL	15389/17(15406)	0.0979403	-0.393635	0.525359	0.67354	LOGISTIC-BINARY	Types of spread used on bread/crackers: Very low fat dairy spread on bread/crackers	100089	Online follow-up	100090	Diet by 24-hour recall	100101	Bread/pasta/rice yesterday	100101	Online follow-up > Diet by 24-hour recall > Bread/pasta/rice yesterday
10950	NO	N/A	40006#C329	CAT-MUL	111575/11(111586)	0.118378	-0.488164	0.628971	0.673645	LOGISTIC-BINARY	Type of cancer: ICD10: C32.9 Larynx, unspecified	100091	Health-related outcomes	100092	Cancer register	100092	Cancer register	100092	Health-related outcomes > Cancer register
10951	NO	N/A	41210#T301	CAT-MUL	111538/48(111586)	-0.0629252	-0.371116	0.216565	0.673771	LOGISTIC-BINARY	Operative procedures - secondary OPCS4: T30.1 Reopening of abdomen and re-exploration of intra-abdominal operation site and surgical arrest of postoperative bleeding	100091	Health-related outcomes	2000	Hospital inpatient	2005	Summary Operations	2005	Health-related outcomes > Hospital inpatient > Summary Operations
10952	NO	N/A	41272#K253	CAT-MUL	111509/77(111586)	0.0468688	-0.179693	0.257694	0.673881	LOGISTIC-BINARY	Operative procedures - OPCS4: K25.3 Prosthetic replacement of mitral valve	100091	Health-related outcomes	2000	Hospital inpatient	2005	Summary Operations	2005	Health-related outcomes > Hospital inpatient > Summary Operations
10953	NO	N/A	41272#C311	CAT-MUL	111539/47(111586)	0.0596758	-0.232068	0.326088	0.674214	LOGISTIC-BINARY	Operative procedures - OPCS4: C31.1 Recession of medial rectus muscle and resection of lateral rectus muscle of eye	100091	Health-related outcomes	2000	Hospital inpatient	2005	Summary Operations	2005	Health-related outcomes > Hospital inpatient > Summary Operations
10954	NO	N/A	41272#A113	CAT-MUL	111543/43(111586)	-0.0664171	-0.393189	0.228267	0.674262	LOGISTIC-BINARY	Operative procedures - OPCS4: A11.3 Monitoring of pressure in tissue of brain	100091	Health-related outcomes	2000	Hospital inpatient	2005	Summary Operations	2005	Health-related outcomes > Hospital inpatient > Summary Operations
10955	NO	N/A	22617#6213	CAT-MUL	31796/47(31843)	-0.0638074	-0.377375	0.219562	0.674288	LOGISTIC-BINARY	Job code - historical: Travel and tour guides	100089	Online follow-up	123	Work environment	130	Employment history	130	Online follow-up > Work environment > Employment history
10956	NO	N/A	41210#T808	CAT-MUL	111574/12(111586)	-0.129369	-0.800949	0.41875	0.674297	LOGISTIC-BINARY	Operative procedures - secondary OPCS4: T80.8 Other specified release of contracture of muscle	100091	Health-related outcomes	2000	Hospital inpatient	2005	Summary Operations	2005	Health-related outcomes > Hospital inpatient > Summary Operations
10957	NO	N/A	103190	CAT-SIN	15406	-0.0156645	-0.0172957	-0.0140333	0.67434	ORDERED-LOGISTIC	White fish intake	100089	Online follow-up	100090	Diet by 24-hour recall	100106	Meat/fish yesterday	100106	Online follow-up > Diet by 24-hour recall > Meat/fish yesterday
10958	NO	N/A	20277#3221	CAT-MUL	75245/170(75415)	-0.0328054	-0.189889	0.116447	0.674376	LOGISTIC-BINARY	Job code at visit: Physiotherapists	100000	UK Biobank Assessment Centre	100071	Verbal interview	100073	Employment	100073	UK Biobank Assessment Centre > Verbal interview > Employment
10959	NO	N/A	20004#1071	CAT-MUL	111496/79(111575)	0.0461679	-0.177402	0.254503	0.674646	LOGISTIC-BINARY	Operation code: other arterial surgery/revascularisation procedures	100000	UK Biobank Assessment Centre	100071	Verbal interview	100076	Operations	100076	UK Biobank Assessment Centre > Verbal interview > Operations
10960	NO	N/A	6149#3	CAT-MUL	96467/14756(111223)	0.00372451	-0.0137047	0.021081	0.674684	LOGISTIC-BINARY	Mouth/teeth dental problems: Bleeding gums	100000	UK Biobank Assessment Centre	100025	Touchscreen	100036	Health and medical history	100046	UK Biobank Assessment Centre > Touchscreen > Health and medical history > Mouth
10961	NO	N/A	103260	CAT-SIN	15399	-0.0379041	-0.0379981	-0.0378102	0.674696	ORDERED-LOGISTIC	Vegetarian sausages/burgers intake	100089	Online follow-up	100090	Diet by 24-hour recall	100111	Vegetarian alternatives yesterday	100111	Online follow-up > Diet by 24-hour recall > Vegetarian alternatives yesterday
10962	NO	N/A	20004#1449	CAT-MUL	111461/114(111575)	0.038545	-0.147089	0.213477	0.674791	LOGISTIC-BINARY	Operation code: oesophageal surgery	100000	UK Biobank Assessment Centre	100071	Verbal interview	100076	Operations	100076	UK Biobank Assessment Centre > Verbal interview > Operations
10963	NO	N/A	41272#U103	CAT-MUL	111373/213(111586)	-0.0292136	-0.169014	0.104341	0.675061	LOGISTIC-BINARY	Operative procedures - OPCS4: U10.3 Cardiac magnetic resonance imaging	100091	Health-related outcomes	2000	Hospital inpatient	2005	Summary Operations	2005	Health-related outcomes > Hospital inpatient > Summary Operations
10964	NO	N/A	41272#E368	CAT-MUL	111529/57(111586)	0.0539146	-0.209267	0.29625	0.675122	LOGISTIC-BINARY	Operative procedures - OPCS4: E36.8 Other specified diagnostic endoscopic examination of larynx	100091	Health-related outcomes	2000	Hospital inpatient	2005	Summary Operations	2005	Health-related outcomes > Hospital inpatient > Summary Operations
10965	NO	N/A	22617#4134	CAT-MUL	31707/136(31843)	-0.0366227	-0.21308	0.129882	0.675177	LOGISTIC-BINARY	Job code - historical: Transport and distribution clerks	100089	Online follow-up	123	Work environment	130	Employment history	130	Online follow-up > Work environment > Employment history
10966	NO	N/A	20277#1133	CAT-MUL	75341/74(75415)	0.0476694	-0.183884	0.262893	0.675183	LOGISTIC-BINARY	Job code at visit: Purchasing managers	100000	UK Biobank Assessment Centre	100071	Verbal interview	100073	Employment	100073	UK Biobank Assessment Centre > Verbal interview > Employment
10967	NO	N/A	41200#L916	CAT-MUL	111541/45(111586)	0.0609022	-0.238285	0.333408	0.675301	LOGISTIC-BINARY	Operative procedures - main OPCS4: L91.6 Cannulation of vein NEC	100091	Health-related outcomes	2000	Hospital inpatient	2005	Summary Operations	2005	Health-related outcomes > Hospital inpatient > Summary Operations
10968	NO	N/A	41200#W264	CAT-MUL	111550/36(111586)	-0.0727163	-0.433859	0.249293	0.675326	LOGISTIC-BINARY	Operative procedures - main OPCS4: W26.4 Remanipulation of fracture of bone NEC	100091	Health-related outcomes	2000	Hospital inpatient	2005	Summary Operations	2005	Health-related outcomes > Hospital inpatient > Summary Operations
10969	NO	N/A	20003#1140873966	CAT-MUL	111472/103(111575)	0.0404767	-0.155222	0.224306	0.675481	LOGISTIC-BINARY	Treatment/medication code: trimethoprim	100000	UK Biobank Assessment Centre	100071	Verbal interview	100075	Medications	100075	UK Biobank Assessment Centre > Verbal interview > Medications
10970	NO	N/A	41272#K754	CAT-MUL	111549/37(111586)	0.0669137	-0.263621	0.365509	0.675532	LOGISTIC-BINARY	Operative procedures - OPCS4: K75.4 Percutaneous transluminal balloon angioplasty and insertion of 3 or more stents into coronary artery NEC	100091	Health-related outcomes	2000	Hospital inpatient	2005	Summary Operations	2005	Health-related outcomes > Hospital inpatient > Summary Operations
10971	NO	N/A	41273#7711	CAT-MUL	111564/22(111586)	0.0855808	-0.343771	0.462958	0.675574	LOGISTIC-BINARY	Operative procedures - OPCS3: 771.1 Other removal of retained products : retained products, not otherwise stated	100091	Health-related outcomes	2000	Hospital inpatient	2005	Summary Operations	2005	Health-related outcomes > Hospital inpatient > Summary Operations
10972	NO	N/A	41272#U548	CAT-MUL	111456/130(111586)	-0.0374636	-0.218316	0.133006	0.675608	LOGISTIC-BINARY	Operative procedures - OPCS4: U54.8 Other specified rehabilitation for other disorders	100091	Health-related outcomes	2000	Hospital inpatient	2005	Summary Operations	2005	Health-related outcomes > Hospital inpatient > Summary Operations
10973	NO	N/A	41200#F181	CAT-MUL	111460/126(111586)	-0.0379952	-0.221565	0.134959	0.675783	LOGISTIC-BINARY	Operative procedures - main OPCS4: F18.1 Enucleation of dental cyst of jaw	100091	Health-related outcomes	2000	Hospital inpatient	2005	Summary Operations	2005	Health-related outcomes > Hospital inpatient > Summary Operations
10974	NO	N/A	41210#Z713	CAT-MUL	111573/13(111586)	-0.123482	-0.764313	0.404916	0.675794	LOGISTIC-BINARY	Operative procedures - secondary OPCS4: Z71.3 Coronoid process of ulna	100091	Health-related outcomes	2000	Hospital inpatient	2005	Summary Operations	2005	Health-related outcomes > Hospital inpatient > Summary Operations
10975	NO	N/A	41272#Z713	CAT-MUL	111573/13(111586)	-0.123482	-0.764313	0.404916	0.675794	LOGISTIC-BINARY	Operative procedures - OPCS4: Z71.3 Coronoid process of ulna	100091	Health-related outcomes	2000	Hospital inpatient	2005	Summary Operations	2005	Health-related outcomes > Hospital inpatient > Summary Operations
10976	NO	N/A	41210#N171	CAT-MUL	111554/32(111586)	0.0713108	-0.282569	0.388906	0.675827	LOGISTIC-BINARY	Operative procedures - secondary OPCS4: N17.1 Bilateral vasectomy	100091	Health-related outcomes	2000	Hospital inpatient	2005	Summary Operations	2005	Health-related outcomes > Hospital inpatient > Summary Operations
10977	NO	N/A	20422	CAT-SIN	3365/7911(11276)	-0.00870205	-0.0494039	0.032209	0.675936	LOGISTIC-BINARY	More irritable than usual during worst period of anxiety	100089	Online follow-up	136	Mental health	140	Anxiety	140	Online follow-up > Mental health > Anxiety
10978	NO	N/A	41200#E342	CAT-MUL	111473/113(111586)	-0.0401179	-0.234471	0.142385	0.676074	LOGISTIC-BINARY	Operative procedures - main OPCS4: E34.2 Microtherapeutic endoscopic resection of lesion of larynx NEC	100091	Health-related outcomes	2000	Hospital inpatient	2005	Summary Operations	2005	Health-related outcomes > Hospital inpatient > Summary Operations
10979	NO	N/A	20085#3	CAT-MUL	15327/79(15406)	0.0465748	-0.17996	0.257855	0.676075	LOGISTIC-BINARY	Reason for not eating or drinking normally: Ill	100089	Online follow-up	100090	Diet by 24-hour recall	100097	Typical diet yesterday	100097	Online follow-up > Diet by 24-hour recall > Typical diet yesterday
10980	NO	N/A	41200#K601	CAT-MUL	111432/154(111586)	-0.0343032	-0.199692	0.122441	0.676081	LOGISTIC-BINARY	Operative procedures - main OPCS4: K60.1 Implantation of intravenous cardiac pacemaker system NEC	100091	Health-related outcomes	2000	Hospital inpatient	2005	Summary Operations	2005	Health-related outcomes > Hospital inpatient > Summary Operations
10981	NO	N/A	41272#H334	CAT-MUL	111370/216(111586)	0.0280674	-0.106574	0.156965	0.676124	LOGISTIC-BINARY	Operative procedures - OPCS4: H33.4 Anterior resection of rectum and anastomosis NEC	100091	Health-related outcomes	2000	Hospital inpatient	2005	Summary Operations	2005	Health-related outcomes > Hospital inpatient > Summary Operations
10982	NO	N/A	41210#Y121	CAT-MUL	111529/57(111586)	0.0538757	-0.210071	0.2969	0.676218	LOGISTIC-BINARY	Operative procedures - secondary OPCS4: Y12.1 Injection of sclerosing substance into lesion of organ NOC	100091	Health-related outcomes	2000	Hospital inpatient	2005	Summary Operations	2005	Health-related outcomes > Hospital inpatient > Summary Operations
10983	NO	N/A	41272#Y121	CAT-MUL	111529/57(111586)	0.0538757	-0.210071	0.2969	0.676218	LOGISTIC-BINARY	Operative procedures - OPCS4: Y12.1 Injection of sclerosing substance into lesion of organ NOC	100091	Health-related outcomes	2000	Hospital inpatient	2005	Summary Operations	2005	Health-related outcomes > Hospital inpatient > Summary Operations
10984	NO	N/A	41272#L743	CAT-MUL	111504/82(111586)	0.0451322	-0.174464	0.249932	0.676245	LOGISTIC-BINARY	Operative procedures - OPCS4: L74.3 Attention to arteriovenous shunt	100091	Health-related outcomes	2000	Hospital inpatient	2005	Summary Operations	2005	Health-related outcomes > Hospital inpatient > Summary Operations
10985	NO	N/A	41272#E051	CAT-MUL	111219/367(111586)	-0.0220619	-0.127526	0.0798195	0.676457	LOGISTIC-BINARY	Operative procedures - OPCS4: E05.1 Cauterisation of internal nose	100091	Health-related outcomes	2000	Hospital inpatient	2005	Summary Operations	2005	Health-related outcomes > Hospital inpatient > Summary Operations
10986	NO	N/A	41210#F135	CAT-MUL	111549/37(111586)	0.0665024	-0.262935	0.364243	0.67648	LOGISTIC-BINARY	Operative procedures - secondary OPCS4: F13.5 Restoration of part of tooth using filling NEC	100091	Health-related outcomes	2000	Hospital inpatient	2005	Summary Operations	2005	Health-related outcomes > Hospital inpatient > Summary Operations
10987	NO	N/A	41200#T941	CAT-MUL	111565/21(111586)	-0.0957266	-0.582393	0.322744	0.676484	LOGISTIC-BINARY	Operative procedures - main OPCS4: T94.1 Excision of branchial cyst	100091	Health-related outcomes	2000	Hospital inpatient	2005	Summary Operations	2005	Health-related outcomes > Hospital inpatient > Summary Operations
10988	NO	N/A	41200#K253	CAT-MUL	111522/64(111586)	0.0508509	-0.197973	0.280865	0.676513	LOGISTIC-BINARY	Operative procedures - main OPCS4: K25.3 Prosthetic replacement of mitral valve	100091	Health-related outcomes	2000	Hospital inpatient	2005	Summary Operations	2005	Health-related outcomes > Hospital inpatient > Summary Operations
10989	NO	N/A	41210#K668	CAT-MUL	111547/39(111586)	-0.0696204	-0.415841	0.240762	0.676579	LOGISTIC-BINARY	Operative procedures - secondary OPCS4: K66.8 Other specified other operations on heart	100091	Health-related outcomes	2000	Hospital inpatient	2005	Summary Operations	2005	Health-related outcomes > Hospital inpatient > Summary Operations
10990	NO	N/A	41210#Y553	CAT-MUL	111568/18(111586)	0.0932898	-0.379494	0.504219	0.676582	LOGISTIC-BINARY	Operative procedures - secondary OPCS4: Y55.3 Harvest of random pattern flap of skin from arm NEC	100091	Health-related outcomes	2000	Hospital inpatient	2005	Summary Operations	2005	Health-related outcomes > Hospital inpatient > Summary Operations
10991	NO	N/A	41272#Y553	CAT-MUL	111568/18(111586)	0.0932898	-0.379494	0.504219	0.676582	LOGISTIC-BINARY	Operative procedures - OPCS4: Y55.3 Harvest of random pattern flap of skin from arm NEC	100091	Health-related outcomes	2000	Hospital inpatient	2005	Summary Operations	2005	Health-related outcomes > Hospital inpatient > Summary Operations
10992	NO	N/A	20003#1141192154	CAT-MUL	111565/10(111575)	-0.14283	-0.896067	0.464919	0.676825	LOGISTIC-BINARY	Treatment/medication code: metrosa 0.75% gel	100000	UK Biobank Assessment Centre	100071	Verbal interview	100075	Medications	100075	UK Biobank Assessment Centre > Verbal interview > Medications
10993	NO	N/A	41272#C824	CAT-MUL	111569/17(111586)	0.0961199	-0.392574	0.519244	0.676922	LOGISTIC-BINARY	Operative procedures - OPCS4: C82.4 Plaque radiotherapy to lesion of retina	100091	Health-related outcomes	2000	Hospital inpatient	2005	Summary Operations	2005	Health-related outcomes > Hospital inpatient > Summary Operations
10994	NO	N/A	41272#H333	CAT-MUL	111240/346(111586)	0.0221909	-0.0840396	0.124835	0.676925	LOGISTIC-BINARY	Operative procedures - OPCS4: H33.3 Anterior resection of rectum and anastomosis of colon to rectum using staples	100091	Health-related outcomes	2000	Hospital inpatient	2005	Summary Operations	2005	Health-related outcomes > Hospital inpatient > Summary Operations
10995	NO	N/A	41272#N248	CAT-MUL	111567/19(111586)	-0.100273	-0.612845	0.337866	0.677054	LOGISTIC-BINARY	Operative procedures - OPCS4: N24.8 Other specified operations on male perineum	100091	Health-related outcomes	2000	Hospital inpatient	2005	Summary Operations	2005	Health-related outcomes > Hospital inpatient > Summary Operations
10996	NO	N/A	41200#F093	CAT-MUL	111143/443(111586)	-0.0200317	-0.115841	0.0728181	0.677145	LOGISTIC-BINARY	Operative procedures - main OPCS4: F09.3 Surgical removal of wisdom tooth NEC	100091	Health-related outcomes	2000	Hospital inpatient	2005	Summary Operations	2005	Health-related outcomes > Hospital inpatient > Summary Operations
10997	NO	N/A	22617#5224	CAT-MUL	31814/29(31843)	-0.0808558	-0.488206	0.276945	0.677148	LOGISTIC-BINARY	Job code - historical: Precision instrument makers and repairers	100089	Online follow-up	123	Work environment	130	Employment history	130	Online follow-up > Work environment > Employment history
10998	NO	N/A	20004#1495	CAT-MUL	111051/524(111575)	-0.0183806	-0.106248	0.0669952	0.677378	LOGISTIC-BINARY	Operation code: lower limb surgery	100000	UK Biobank Assessment Centre	100071	Verbal interview	100076	Operations	100076	UK Biobank Assessment Centre > Verbal interview > Operations
10999	NO	N/A	41272#M025	CAT-MUL	111309/277(111586)	0.024719	-0.094035	0.138995	0.677386	LOGISTIC-BINARY	Operative procedures - OPCS4: M02.5 Nephrectomy NEC	100091	Health-related outcomes	2000	Hospital inpatient	2005	Summary Operations	2005	Health-related outcomes > Hospital inpatient > Summary Operations
11000	NO	N/A	130874	DATE	111337/249(111586)	0.0260794	-0.0993812	0.146547	0.677462	LOGISTIC-BINARY	Date F20 first reported (schizophrenia)	2405	Health-related outcomes		First occurrences		First occurrences	2405	Health-related outcomes > First occurrences > Mental and behavioural disorders
11001	NO	N/A	41210#E486	CAT-MUL	111570/16(111586)	-0.109758	-0.677087	0.366517	0.677539	LOGISTIC-BINARY	Operative procedures - secondary OPCS4: E48.6 Fibreoptic endoscopic irrigation of lower respiratory tract	100091	Health-related outcomes	2000	Hospital inpatient	2005	Summary Operations	2005	Health-related outcomes > Hospital inpatient > Summary Operations
11002	NO	N/A	131836	DATE	99697/11889(111586)	-0.00405178	-0.0232039	0.0150045	0.677634	LOGISTIC-BINARY	Date L98 first reported (other disorders of skin and subcutaneous tissue, not elsewhere classified)	2412	Health-related outcomes		First occurrences		First occurrences	2412	Health-related outcomes > First occurrences > Skin and subcutaneous tissue disorders
11003	NO	N/A	20089#465	CAT-MUL	2983/12423(15406)	-0.00847238	-0.0482686	0.0316471	0.677688	LOGISTIC-BINARY	Type of meals eaten: Home cooked meals	100089	Online follow-up	100090	Diet by 24-hour recall	100105	Meal type yesterday	100105	Online follow-up > Diet by 24-hour recall > Meal type yesterday
11004	NO	N/A	20277#1121	CAT-MUL	73778/1637(75415)	-0.0105043	-0.0604525	0.0386774	0.677827	LOGISTIC-BINARY	Job code at visit: Production, works and maintenance managers	100000	UK Biobank Assessment Centre	100071	Verbal interview	100073	Employment	100073	UK Biobank Assessment Centre > Verbal interview > Employment
11005	NO	N/A	20003#1141153032	CAT-MUL	111527/48(111575)	-0.0616696	-0.367874	0.216027	0.677952	LOGISTIC-BINARY	Treatment/medication code: zanidip 10mg tablet	100000	UK Biobank Assessment Centre	100071	Verbal interview	100075	Medications	100075	UK Biobank Assessment Centre > Verbal interview > Medications
11006	NO	N/A	41200#X395	CAT-MUL	111571/15(111586)	-0.113313	-0.700963	0.378618	0.67807	LOGISTIC-BINARY	Operative procedures - main OPCS4: X39.5 Transdermal administration of therapeutic substance	100091	Health-related outcomes	2000	Hospital inpatient	2005	Summary Operations	2005	Health-related outcomes > Hospital inpatient > Summary Operations
11007	NO	N/A	41272#X395	CAT-MUL	111571/15(111586)	-0.113313	-0.700963	0.378618	0.67807	LOGISTIC-BINARY	Operative procedures - OPCS4: X39.5 Transdermal administration of therapeutic substance	100091	Health-related outcomes	2000	Hospital inpatient	2005	Summary Operations	2005	Health-related outcomes > Hospital inpatient > Summary Operations
11008	NO	N/A	5158	CONTINUOUS	12031	0.00376636	-0.0140219	0.0215546	0.678126	LINEAR	6mm asymmetry index (right)	100000	UK Biobank Assessment Centre	100006	Physical measures	100013	Eye measures	100014	UK Biobank Assessment Centre > Physical measures > Eye measures > Autorefraction
11009	NO	N/A	132072	DATE	103360/8226(111586)	0.00501463	-0.0187487	0.0286553	0.678373	LOGISTIC-BINARY	Date N40 first reported (hyperplasia of prostate)	2414	Health-related outcomes		First occurrences		First occurrences	2414	Health-related outcomes > First occurrences > Genitourinary system disorders
11010	NO	N/A	40011#8490	CAT-MUL	111540/46(111586)	-0.0630884	-0.377138	0.221097	0.67838	LOGISTIC-BINARY	Histology of cancer tumour: Signet ring cell carcinoma	100091	Health-related outcomes	100092	Cancer register	100092	Cancer register	100092	Health-related outcomes > Cancer register
11011	NO	N/A	41210#H481	CAT-MUL	111528/58(111586)	0.0530406	-0.208577	0.294062	0.678382	LOGISTIC-BINARY	Operative procedures - secondary OPCS4: H48.1 Excision of polyp of anus	100091	Health-related outcomes	2000	Hospital inpatient	2005	Summary Operations	2005	Health-related outcomes > Hospital inpatient > Summary Operations
11012	NO	N/A	41210#W777	CAT-MUL	111572/14(111586)	-0.118675	-0.737857	0.395044	0.678464	LOGISTIC-BINARY	Operative procedures - secondary OPCS4: W77.7 Transposition of ligament for stabilisation of joint	100091	Health-related outcomes	2000	Hospital inpatient	2005	Summary Operations	2005	Health-related outcomes > Hospital inpatient > Summary Operations
11013	NO	N/A	41272#C794	CAT-MUL	111157/429(111586)	-0.0202384	-0.117563	0.0740264	0.678701	LOGISTIC-BINARY	Operative procedures - OPCS4: C79.4 Injection into vitreous body NEC	100091	Health-related outcomes	2000	Hospital inpatient	2005	Summary Operations	2005	Health-related outcomes > Hospital inpatient > Summary Operations
11014	NO	N/A	41200#W868	CAT-MUL	111518/68(111586)	-0.0514854	-0.305603	0.182671	0.678725	LOGISTIC-BINARY	Operative procedures - main OPCS4: W86.8 Other specified therapeutic endoscopic operations on cavity of other joint	100091	Health-related outcomes	2000	Hospital inpatient	2005	Summary Operations	2005	Health-related outcomes > Hospital inpatient > Summary Operations
11015	NO	N/A	22601#42133407	CAT-MUL	31782/61(31843)	0.0520379	-0.204988	0.288769	0.678765	LOGISTIC-BINARY	Job coding: school secretary, clerical assistant, school registry assistant	100089	Online follow-up	123	Work environment	130	Employment history	130	Online follow-up > Work environment > Employment history
11016	NO	N/A	41210#Y418	CAT-MUL	111571/15(111586)	0.101843	-0.42184	0.551643	0.678862	LOGISTIC-BINARY	Operative procedures - secondary OPCS4: Y41.8 Other specified examination of organ NOC	100091	Health-related outcomes	2000	Hospital inpatient	2005	Summary Operations	2005	Health-related outcomes > Hospital inpatient > Summary Operations
11017	NO	N/A	41272#Y418	CAT-MUL	111571/15(111586)	0.101843	-0.42184	0.551643	0.678862	LOGISTIC-BINARY	Operative procedures - OPCS4: Y41.8 Other specified examination of organ NOC	100091	Health-related outcomes	2000	Hospital inpatient	2005	Summary Operations	2005	Health-related outcomes > Hospital inpatient > Summary Operations
11018	NO	N/A	20277#5313	CAT-MUL	75389/26(75415)	-0.0852958	-0.518631	0.293327	0.678987	LOGISTIC-BINARY	Job code at visit: Roofers, roof tilers and slaters	100000	UK Biobank Assessment Centre	100071	Verbal interview	100073	Employment	100073	UK Biobank Assessment Centre > Verbal interview > Employment
11019	NO	N/A	22615#1	CAT-MUL	26966/4386(31352)	-0.00694274	-0.0399589	0.0258383	0.679132	LOGISTIC-BINARY	Workplace had a lot of diesel exhaust	100089	Online follow-up	123	Work environment	130	Employment history	130	Online follow-up > Work environment > Employment history
11020	NO	N/A	41272#X112	CAT-MUL	111494/92(111586)	-0.044089	-0.260707	0.157795	0.679156	LOGISTIC-BINARY	Operative procedures - OPCS4: X11.2 Amputation of phalanx of toe	100091	Health-related outcomes	2000	Hospital inpatient	2005	Summary Operations	2005	Health-related outcomes > Hospital inpatient > Summary Operations
11021	NO	N/A	41272#M281	CAT-MUL	111553/33(111586)	-0.0749986	-0.453097	0.260642	0.67916	LOGISTIC-BINARY	Operative procedures - OPCS4: M28.1 Endoscopic laser fragmentation of calculus of ureter NEC	100091	Health-related outcomes	2000	Hospital inpatient	2005	Summary Operations	2005	Health-related outcomes > Hospital inpatient > Summary Operations
11022	NO	N/A	41210#Z012	CAT-MUL	111565/21(111586)	-0.0946339	-0.58034	0.323175	0.679344	LOGISTIC-BINARY	Operative procedures - secondary OPCS4: Z01.2 Tissue of temporal lobe of brain	100091	Health-related outcomes	2000	Hospital inpatient	2005	Summary Operations	2005	Health-related outcomes > Hospital inpatient > Summary Operations
11023	NO	N/A	41272#Z012	CAT-MUL	111565/21(111586)	-0.0946339	-0.58034	0.323175	0.679344	LOGISTIC-BINARY	Operative procedures - OPCS4: Z01.2 Tissue of temporal lobe of brain	100091	Health-related outcomes	2000	Hospital inpatient	2005	Summary Operations	2005	Health-related outcomes > Hospital inpatient > Summary Operations
11024	NO	N/A	41210#M442	CAT-MUL	111559/27(111586)	0.0769406	-0.311283	0.4225	0.679398	LOGISTIC-BINARY	Operative procedures - secondary OPCS4: M44.2 Endoscopic extraction of calculus of bladder NEC	100091	Health-related outcomes	2000	Hospital inpatient	2005	Summary Operations	2005	Health-related outcomes > Hospital inpatient > Summary Operations
11025	NO	N/A	41210#Z943	CAT-MUL	65421/46165(111586)	-0.00252117	-0.0144826	0.00943195	0.679417	LOGISTIC-BINARY	Operative procedures - secondary OPCS4: Z94.3 Left sided operation	100091	Health-related outcomes	2000	Hospital inpatient	2005	Summary Operations	2005	Health-related outcomes > Hospital inpatient > Summary Operations
11026	NO	N/A	41272#Z943	CAT-MUL	65421/46165(111586)	-0.00252117	-0.0144826	0.00943195	0.679417	LOGISTIC-BINARY	Operative procedures - OPCS4: Z94.3 Left sided operation	100091	Health-related outcomes	2000	Hospital inpatient	2005	Summary Operations	2005	Health-related outcomes > Hospital inpatient > Summary Operations
11027	NO	N/A	41200#G331	CAT-MUL	111514/72(111586)	-0.0499334	-0.296651	0.177983	0.679456	LOGISTIC-BINARY	Operative procedures - main OPCS4: G33.1 Bypass of stomach by anastomosis of stomach to jejunum NEC	100091	Health-related outcomes	2000	Hospital inpatient	2005	Summary Operations	2005	Health-related outcomes > Hospital inpatient > Summary Operations
11028	NO	N/A	41200#E082	CAT-MUL	111503/83(111586)	-0.0464556	-0.275353	0.166147	0.679481	LOGISTIC-BINARY	Operative procedures - main OPCS4: E08.2 Extirpation of lesion of internal nose NEC	100091	Health-related outcomes	2000	Hospital inpatient	2005	Summary Operations	2005	Health-related outcomes > Hospital inpatient > Summary Operations
11029	NO	N/A	41272#W191	CAT-MUL	111457/129(111586)	0.035723	-0.138726	0.200686	0.679583	LOGISTIC-BINARY	Operative procedures - OPCS4: W19.1 Primary open reduction of fracture of neck of femur and open fixation using pin and plate	100091	Health-related outcomes	2000	Hospital inpatient	2005	Summary Operations	2005	Health-related outcomes > Hospital inpatient > Summary Operations
11030	NO	N/A	41256#431	CAT-MUL	111525/61(111586)	0.0514206	-0.203148	0.286415	0.679813	LOGISTIC-BINARY	Operative procedures - main OPCS3: 431 Gastric intobation with related procedures	100091	Health-related outcomes	2000	Hospital inpatient	2005	Summary Operations	2005	Health-related outcomes > Hospital inpatient > Summary Operations
11031	NO	N/A	41200#C152	CAT-MUL	111368/218(111586)	0.0276128	-0.106461	0.15602	0.679855	LOGISTIC-BINARY	Operative procedures - main OPCS4: C15.2 Correction of entropion NEC	100091	Health-related outcomes	2000	Hospital inpatient	2005	Summary Operations	2005	Health-related outcomes > Hospital inpatient > Summary Operations
11032	NO	N/A	41272#L133	CAT-MUL	111477/109(111586)	-0.040251	-0.237828	0.145036	0.679857	LOGISTIC-BINARY	Operative procedures - OPCS4: L13.3 Arteriography of pulmonary artery	100091	Health-related outcomes	2000	Hospital inpatient	2005	Summary Operations	2005	Health-related outcomes > Hospital inpatient > Summary Operations
11033	NO	N/A	41210#K276	CAT-MUL	111556/30(111586)	-0.0786215	-0.47723	0.273137	0.679905	LOGISTIC-BINARY	Operative procedures - secondary OPCS4: K27.6 Tricuspid valve repair NEC	100091	Health-related outcomes	2000	Hospital inpatient	2005	Summary Operations	2005	Health-related outcomes > Hospital inpatient > Summary Operations
11034	NO	N/A	41272#D081	CAT-MUL	111555/31(111586)	0.0711717	-0.287454	0.39207	0.680017	LOGISTIC-BINARY	Operative procedures - OPCS4: D08.1 Extirpation of lesion of external auditory canal	100091	Health-related outcomes	2000	Hospital inpatient	2005	Summary Operations	2005	Health-related outcomes > Hospital inpatient > Summary Operations
11035	NO	N/A	40006#C252	CAT-MUL	111555/31(111586)	0.0715897	-0.289143	0.394434	0.680027	LOGISTIC-BINARY	Type of cancer: ICD10: C25.2 Tail of pancreas	100091	Health-related outcomes	100092	Cancer register	100092	Cancer register	100092	Health-related outcomes > Cancer register
11036	NO	N/A	41210#U192	CAT-MUL	111576/10(111586)	0.123268	-0.524823	0.663038	0.680041	LOGISTIC-BINARY	Operative procedures - secondary OPCS4: U19.2 24 hour ambulatory electrocardiography	100091	Health-related outcomes	2000	Hospital inpatient	2005	Summary Operations	2005	Health-related outcomes > Hospital inpatient > Summary Operations
11037	NO	N/A	41200#X833	CAT-MUL	111384/202(111586)	0.0285932	-0.110473	0.161533	0.680074	LOGISTIC-BINARY	Operative procedures - main OPCS4: X83.3 Fibrinolytic drugs Band 1	100091	Health-related outcomes	2000	Hospital inpatient	2005	Summary Operations	2005	Health-related outcomes > Hospital inpatient > Summary Operations
11038	NO	N/A	41200#B304	CAT-MUL	111523/63(111586)	0.0507401	-0.200608	0.282981	0.680179	LOGISTIC-BINARY	Operative procedures - main OPCS4: B30.4 Renewal of prosthesis for breast	100091	Health-related outcomes	2000	Hospital inpatient	2005	Summary Operations	2005	Health-related outcomes > Hospital inpatient > Summary Operations
11039	NO	N/A	41210#C544	CAT-MUL	111516/70(111586)	0.0479791	-0.189369	0.268111	0.68037	LOGISTIC-BINARY	Operative procedures - secondary OPCS4: C54.4 Buckling of sclera and local or encircling explant HFQ	100091	Health-related outcomes	2000	Hospital inpatient	2005	Summary Operations	2005	Health-related outcomes > Hospital inpatient > Summary Operations
11040	NO	N/A	41229#5ND	CAT-MUL	109947/1639(111586)	0.0101939	-0.0387117	0.058348	0.68053	LOGISTIC-BINARY	PCT responsible for patient data: COUNTY DURHAM PCT	100091	Health-related outcomes	2000	Hospital inpatient	2001	Summary Administration	2001	Health-related outcomes > Hospital inpatient > Summary Administration
11041	NO	N/A	41272#L472	CAT-MUL	111569/17(111586)	0.096084	-0.399051	0.523173	0.680531	LOGISTIC-BINARY	Operative procedures - OPCS4: L47.2 Percutaneous transluminal embolisation of visceral branch of abdominal aorta NEC	100091	Health-related outcomes	2000	Hospital inpatient	2005	Summary Operations	2005	Health-related outcomes > Hospital inpatient > Summary Operations
11042	NO	N/A	20277#4133	CAT-MUL	75263/152(75415)	0.0328886	-0.12785	0.185572	0.680542	LOGISTIC-BINARY	Job code at visit: Stock control clerks	100000	UK Biobank Assessment Centre	100071	Verbal interview	100073	Employment	100073	UK Biobank Assessment Centre > Verbal interview > Employment
11043	NO	N/A	6073	INTEGER	15892	-0.00321281	-0.0185086	0.012083	0.680557	LINEAR	Duration at which OCT screen shown (left)	100000	UK Biobank Assessment Centre	100006	Physical measures	100013	Eye measures	100016	UK Biobank Assessment Centre > Physical measures > Eye measures > Retinal optical coherence tomography
11044	NO	N/A	41210#C792	CAT-MUL	111200/386(111586)	-0.0212335	-0.124069	0.0781988	0.680589	LOGISTIC-BINARY	Operative procedures - secondary OPCS4: C79.2 Vitrectomy using pars plana approach	100091	Health-related outcomes	2000	Hospital inpatient	2005	Summary Operations	2005	Health-related outcomes > Hospital inpatient > Summary Operations
11045	NO	N/A	41272#G611	CAT-MUL	111554/32(111586)	-0.0754233	-0.457899	0.263652	0.680676	LOGISTIC-BINARY	Operative procedures - OPCS4: G61.1 Bypass of jejunum by anastomosis of jejunum to jejunum	100091	Health-related outcomes	2000	Hospital inpatient	2005	Summary Operations	2005	Health-related outcomes > Hospital inpatient > Summary Operations
11046	NO	N/A	22601#91322983	CAT-MUL	31807/36(31843)	-0.0706326	-0.427854	0.24779	0.680743	LOGISTIC-BINARY	Job coding: factory cleaner/industrial cleaner in some other setting	100089	Online follow-up	123	Work environment	130	Employment history	130	Online follow-up > Work environment > Employment history
11047	NO	N/A	131992	DATE	111067/519(111586)	0.0179771	-0.0689157	0.102456	0.680836	LOGISTIC-BINARY	Date M95 first reported (other acquired deformities of musculoskeletal system and connective tissue)	2413	Health-related outcomes		First occurrences		First occurrences	2413	Health-related outcomes > First occurrences > Musculoskeletal system and connective tissue disorders
11048	NO	N/A	22601#41213240	CAT-MUL	31774/69(31843)	-0.0509057	-0.303906	0.182407	0.680907	LOGISTIC-BINARY	Job coding: credit controller/supervisor	100089	Online follow-up	123	Work environment	130	Employment history	130	Online follow-up > Work environment > Employment history
11049	NO	N/A	41200#F481	CAT-MUL	111556/30(111586)	-0.0779052	-0.47447	0.271615	0.680921	LOGISTIC-BINARY	Operative procedures - main OPCS4: F48.1 Biopsy of lesion of salivary gland	100091	Health-related outcomes	2000	Hospital inpatient	2005	Summary Operations	2005	Health-related outcomes > Hospital inpatient > Summary Operations
11050	NO	N/A	20003#1141164276	CAT-MUL	111491/84(111575)	0.0438379	-0.172763	0.246001	0.681032	LOGISTIC-BINARY	Treatment/medication code: nebivolol	100000	UK Biobank Assessment Centre	100071	Verbal interview	100075	Medications	100075	UK Biobank Assessment Centre > Verbal interview > Medications
11051	NO	N/A	41210#U205	CAT-MUL	111576/10(111586)	0.122871	-0.526293	0.661966	0.681044	LOGISTIC-BINARY	Operative procedures - secondary OPCS4: U20.5 Stress echocardiography	100091	Health-related outcomes	2000	Hospital inpatient	2005	Summary Operations	2005	Health-related outcomes > Hospital inpatient > Summary Operations
11052	NO	N/A	41200#U253	CAT-MUL	111449/137(111586)	-0.0357414	-0.211253	0.130011	0.681051	LOGISTIC-BINARY	Operative procedures - main OPCS4: U25.3 Hydrogen breath test	100091	Health-related outcomes	2000	Hospital inpatient	2005	Summary Operations	2005	Health-related outcomes > Hospital inpatient > Summary Operations
11053	NO	N/A	41272#U253	CAT-MUL	111449/137(111586)	-0.0357414	-0.211253	0.130011	0.681051	LOGISTIC-BINARY	Operative procedures - OPCS4: U25.3 Hydrogen breath test	100091	Health-related outcomes	2000	Hospital inpatient	2005	Summary Operations	2005	Health-related outcomes > Hospital inpatient > Summary Operations
11054	NO	N/A	41210#K605	CAT-MUL	111567/19(111586)	-0.0994665	-0.614934	0.340774	0.68112	LOGISTIC-BINARY	Operative procedures - secondary OPCS4: K60.5 Implantation of intravenous single chamber cardiac pacemaker system	100091	Health-related outcomes	2000	Hospital inpatient	2005	Summary Operations	2005	Health-related outcomes > Hospital inpatient > Summary Operations
11055	NO	N/A	41229#5MX	CAT-MUL	111397/189(111586)	0.0300375	-0.116598	0.170234	0.681192	LOGISTIC-BINARY	PCT responsible for patient data: HEART OF BIRMINGHAM TEACHING PCT	100091	Health-related outcomes	2000	Hospital inpatient	2001	Summary Administration	2001	Health-related outcomes > Hospital inpatient > Summary Administration
11056	NO	N/A	41200#T451	CAT-MUL	111576/10(111586)	0.122713	-0.525753	0.661573	0.681261	LOGISTIC-BINARY	Operative procedures - main OPCS4: T45.1 Image controlled percutaneous drainage of subphrenic abscess	100091	Health-related outcomes	2000	Hospital inpatient	2005	Summary Operations	2005	Health-related outcomes > Hospital inpatient > Summary Operations
11057	NO	N/A	41272#G433	CAT-MUL	111490/96(111586)	0.0410535	-0.161492	0.230913	0.68128	LOGISTIC-BINARY	Operative procedures - OPCS4: G43.3 Fibreoptic endoscopic cauterisation of lesion of upper gastrointestinal tract	100091	Health-related outcomes	2000	Hospital inpatient	2005	Summary Operations	2005	Health-related outcomes > Hospital inpatient > Summary Operations
11058	NO	N/A	41272#W578	CAT-MUL	111558/28(111586)	0.0747277	-0.304656	0.41228	0.681338	LOGISTIC-BINARY	Operative procedures - OPCS4: W57.8 Other specified excision reconstruction of joint	100091	Health-related outcomes	2000	Hospital inpatient	2005	Summary Operations	2005	Health-related outcomes > Hospital inpatient > Summary Operations
11059	NO	N/A	41200#S571	CAT-MUL	111016/570(111586)	-0.0173888	-0.101553	0.0644866	0.681345	LOGISTIC-BINARY	Operative procedures - main OPCS4: S57.1 Debridement of skin NEC	100091	Health-related outcomes	2000	Hospital inpatient	2005	Summary Operations	2005	Health-related outcomes > Hospital inpatient > Summary Operations
11060	NO	N/A	20003#1140882478	CAT-MUL	111564/11(111575)	-0.132996	-0.842471	0.442387	0.681393	LOGISTIC-BINARY	Treatment/medication code: zovirax 5% cream	100000	UK Biobank Assessment Centre	100071	Verbal interview	100075	Medications	100075	UK Biobank Assessment Centre > Verbal interview > Medications
11061	NO	N/A	100720	CAT-SIN	15395	-0.0248698	-0.0250103	-0.0247293	0.681481	ORDERED-LOGISTIC	Fortified wine intake	100089	Online follow-up	100090	Diet by 24-hour recall	100100	Alcoholic beverages yesterday	100100	Online follow-up > Diet by 24-hour recall > Alcoholic beverages yesterday
11062	NO	N/A	41210#M295	CAT-MUL	111501/85(111586)	-0.0456617	-0.272113	0.164809	0.681546	LOGISTIC-BINARY	Operative procedures - secondary OPCS4: M29.5 Endoscopic renewal of tubal prosthesis into ureter	100091	Health-related outcomes	2000	Hospital inpatient	2005	Summary Operations	2005	Health-related outcomes > Hospital inpatient > Summary Operations
11063	NO	N/A	40006#C837	CAT-MUL	111574/12(111586)	-0.127347	-0.802654	0.42723	0.681657	LOGISTIC-BINARY	Type of cancer: ICD10: C83.7 Burkitt's tumour	100091	Health-related outcomes	100092	Cancer register	100092	Cancer register	100092	Health-related outcomes > Cancer register
11064	NO	N/A	40011#9687	CAT-MUL	111574/12(111586)	-0.127347	-0.802654	0.42723	0.681657	LOGISTIC-BINARY	Histology of cancer tumour: Burkitt lymphoma, NOS	100091	Health-related outcomes	100092	Cancer register	100092	Cancer register	100092	Health-related outcomes > Cancer register
11065	NO	N/A	40006#D057	CAT-MUL	111543/43(111586)	0.0606517	-0.244033	0.33773	0.681786	LOGISTIC-BINARY	Type of cancer: ICD10: D05.7 Other carcinoma in situ of breast	100091	Health-related outcomes	100092	Cancer register	100092	Cancer register	100092	Health-related outcomes > Cancer register
11066	NO	N/A	41200#C321	CAT-MUL	111560/26(111586)	0.0772524	-0.316581	0.425948	0.681799	LOGISTIC-BINARY	Operative procedures - main OPCS4: C32.1 Recession of medial rectus muscle of eye NEC	100091	Health-related outcomes	2000	Hospital inpatient	2005	Summary Operations	2005	Health-related outcomes > Hospital inpatient > Summary Operations
11067	NO	N/A	6139#3	CAT-MUL	100915/10370(111285)	0.00423145	-0.0160576	0.0244103	0.681888	LOGISTIC-BINARY	Gas or solid-fuel cooking/heating: An open solid fuel fire that you use regularly in winter time	100000	UK Biobank Assessment Centre	100025	Touchscreen	100062	Sociodemographics	100066	UK Biobank Assessment Centre > Touchscreen > Sociodemographics > Household
11068	NO	N/A	20003#1140883520	CAT-MUL	111548/27(111575)	0.0763391	-0.312042	0.42195	0.681915	LOGISTIC-BINARY	Treatment/medication code: chlorpheniramine	100000	UK Biobank Assessment Centre	100071	Verbal interview	100075	Medications	100075	UK Biobank Assessment Centre > Verbal interview > Medications
11069	NO	N/A	20003#1141145638	CAT-MUL	111535/40(111575)	0.0627108	-0.253226	0.348931	0.682035	LOGISTIC-BINARY	Treatment/medication code: nasobec aqueous 50micrograms nasal spray	100000	UK Biobank Assessment Centre	100071	Verbal interview	100075	Medications	100075	UK Biobank Assessment Centre > Verbal interview > Medications
11070	NO	N/A	41256#4843	CAT-MUL	111576/10(111586)	0.121206	-0.519589	0.656986	0.682042	LOGISTIC-BINARY	Operative procedures - main OPCS3: 484.3 Other excision of anus or anal lesion : excision of pilonidal sinus	100091	Health-related outcomes	2000	Hospital inpatient	2005	Summary Operations	2005	Health-related outcomes > Hospital inpatient > Summary Operations
11071	NO	N/A	41273#4843	CAT-MUL	111576/10(111586)	0.121206	-0.519589	0.656986	0.682042	LOGISTIC-BINARY	Operative procedures - OPCS3: 484.3 Other excision of anus or anal lesion : excision of pilonidal sinus	100091	Health-related outcomes	2000	Hospital inpatient	2005	Summary Operations	2005	Health-related outcomes > Hospital inpatient > Summary Operations
11072	NO	N/A	41200#B288	CAT-MUL	111422/164(111586)	-0.0325716	-0.192625	0.11938	0.682113	LOGISTIC-BINARY	Operative procedures - main OPCS4: B28.8 Other specified other excision of breast	100091	Health-related outcomes	2000	Hospital inpatient	2005	Summary Operations	2005	Health-related outcomes > Hospital inpatient > Summary Operations
11073	NO	N/A	41210#Y712	CAT-MUL	111224/362(111586)	-0.0218213	-0.128118	0.0808341	0.682144	LOGISTIC-BINARY	Operative procedures - secondary OPCS4: Y71.2 Secondary operations NOC	100091	Health-related outcomes	2000	Hospital inpatient	2005	Summary Operations	2005	Health-related outcomes > Hospital inpatient > Summary Operations
11074	NO	N/A	41272#Y712	CAT-MUL	111224/362(111586)	-0.0218213	-0.128118	0.0808341	0.682144	LOGISTIC-BINARY	Operative procedures - OPCS4: Y71.2 Secondary operations NOC	100091	Health-related outcomes	2000	Hospital inpatient	2005	Summary Operations	2005	Health-related outcomes > Hospital inpatient > Summary Operations
11075	NO	N/A	41210#Y138	CAT-MUL	111551/35(111586)	-0.0715257	-0.434926	0.252676	0.682206	LOGISTIC-BINARY	Operative procedures - secondary OPCS4: Y13.8 Other specified other destruction of lesion of organ NOC	100091	Health-related outcomes	2000	Hospital inpatient	2005	Summary Operations	2005	Health-related outcomes > Hospital inpatient > Summary Operations
11076	NO	N/A	41272#Y138	CAT-MUL	111551/35(111586)	-0.0715257	-0.434926	0.252676	0.682206	LOGISTIC-BINARY	Operative procedures - OPCS4: Y13.8 Other specified other destruction of lesion of organ NOC	100091	Health-related outcomes	2000	Hospital inpatient	2005	Summary Operations	2005	Health-related outcomes > Hospital inpatient > Summary Operations
11077	NO	N/A	41272#J699	CAT-MUL	111532/54(111586)	0.0544989	-0.21819	0.304963	0.682224	LOGISTIC-BINARY	Operative procedures - OPCS4: J69.9 Unspecified total excision of spleen	100091	Health-related outcomes	2000	Hospital inpatient	2005	Summary Operations	2005	Health-related outcomes > Hospital inpatient > Summary Operations
11078	NO	N/A	41272#C801	CAT-MUL	111148/438(111586)	-0.0198233	-0.116264	0.0736191	0.68227	LOGISTIC-BINARY	Operative procedures - OPCS4: C80.1 Peel of epiretinal fibroglial membrane	100091	Health-related outcomes	2000	Hospital inpatient	2005	Summary Operations	2005	Health-related outcomes > Hospital inpatient > Summary Operations
11079	NO	N/A	41210#C802	CAT-MUL	111070/516(111586)	0.0179249	-0.0691386	0.102564	0.682286	LOGISTIC-BINARY	Operative procedures - secondary OPCS4: C80.2 Peel of internal limiting membrane	100091	Health-related outcomes	2000	Hospital inpatient	2005	Summary Operations	2005	Health-related outcomes > Hospital inpatient > Summary Operations
11080	NO	N/A	132008	DATE	111359/227(111586)	-0.0276191	-0.162897	0.101813	0.682353	LOGISTIC-BINARY	Date N05 first reported (unspecified nephritic syndrome)	2414	Health-related outcomes		First occurrences		First occurrences	2414	Health-related outcomes > First occurrences > Genitourinary system disorders
11081	NO	N/A	20003#1140911734	CAT-MUL	110857/718(111575)	0.015203	-0.0584998	0.0871643	0.682387	LOGISTIC-BINARY	Treatment/medication code: ginkgo forte tablet	100000	UK Biobank Assessment Centre	100071	Verbal interview	100075	Medications	100075	UK Biobank Assessment Centre > Verbal interview > Medications
11082	NO	N/A	41210#K688	CAT-MUL	111574/12(111586)	-0.125573	-0.793445	0.422268	0.682417	LOGISTIC-BINARY	Operative procedures - secondary OPCS4: K68.8 Other specified drainage of pericardium	100091	Health-related outcomes	2000	Hospital inpatient	2005	Summary Operations	2005	Health-related outcomes > Hospital inpatient > Summary Operations
11083	NO	N/A	6141#8	CAT-MUL	109083/1916(110999)	-0.00948808	-0.0552805	0.0356368	0.682455	LOGISTIC-BINARY	How are people in household related to participant: Other unrelated	100000	UK Biobank Assessment Centre	100025	Touchscreen	100062	Sociodemographics	100066	UK Biobank Assessment Centre > Touchscreen > Sociodemographics > Household
11084	NO	N/A	100510	CAT-SIN	13386/2020(15406)	0.00978586	-0.0373878	0.0564204	0.682561	LOGISTIC-BINARY	Other non-alcoholic drinks	100089	Online follow-up	100090	Diet by 24-hour recall	100104	Hot/cold beverages yesterday	100104	Online follow-up > Diet by 24-hour recall > Hot/cold beverages yesterday
11085	NO	N/A	41272#L859	CAT-MUL	111500/86(111586)	-0.0450333	-0.26917	0.163413	0.682725	LOGISTIC-BINARY	Operative procedures - OPCS4: L85.9 Unspecified ligation of varicose vein of leg	100091	Health-related outcomes	2000	Hospital inpatient	2005	Summary Operations	2005	Health-related outcomes > Hospital inpatient > Summary Operations
11086	NO	N/A	20637	CAT-SIN	47542	-0.00349956	-0.0202831	0.013284	0.682733	ORDERED-LOGISTIC	Liking for cherries	1039	Online follow-up		Food (and other) preferences		Food (and other) preferences	1039	Online follow-up > Food (and other) preferences
11087	NO	N/A	41272#H031	CAT-MUL	111569/17(111586)	0.0951141	-0.398299	0.521648	0.682783	LOGISTIC-BINARY	Operative procedures - OPCS4: H03.1 Drainage of abscess of appendix	100091	Health-related outcomes	2000	Hospital inpatient	2005	Summary Operations	2005	Health-related outcomes > Hospital inpatient > Summary Operations
11088	NO	N/A	41272#W698	CAT-MUL	111556/30(111586)	-0.0773293	-0.473202	0.272148	0.682809	LOGISTIC-BINARY	Operative procedures - OPCS4: W69.8 Other specified open operations on synovial membrane of joint	100091	Health-related outcomes	2000	Hospital inpatient	2005	Summary Operations	2005	Health-related outcomes > Hospital inpatient > Summary Operations
11089	NO	N/A	41210#C615	CAT-MUL	111498/88(111586)	0.0426408	-0.169155	0.240606	0.682846	LOGISTIC-BINARY	Operative procedures - secondary OPCS4: C61.5 Viscogonioplasty	100091	Health-related outcomes	2000	Hospital inpatient	2005	Summary Operations	2005	Health-related outcomes > Hospital inpatient > Summary Operations
11090	NO	N/A	41210#W337	CAT-MUL	111569/17(111586)	-0.104942	-0.654608	0.360353	0.682878	LOGISTIC-BINARY	Operative procedures - secondary OPCS4: W33.7 Lavage of bone	100091	Health-related outcomes	2000	Hospital inpatient	2005	Summary Operations	2005	Health-related outcomes > Hospital inpatient > Summary Operations
11091	NO	N/A	41210#U201	CAT-MUL	107629/3957(111586)	0.00661356	-0.0252795	0.0381985	0.682962	LOGISTIC-BINARY	Operative procedures - secondary OPCS4: U20.1 Transthoracic echocardiography	100091	Health-related outcomes	2000	Hospital inpatient	2005	Summary Operations	2005	Health-related outcomes > Hospital inpatient > Summary Operations
11092	NO	N/A	26429	CONTINUOUS	8239	-0.00418127	-0.0242559	0.0158933	0.683068	LINEAR	Employment score (Scotland)	1	Population characteristics	100094	Baseline characteristics	76	Indices of Multiple Deprivation	76	Population characteristics > Baseline characteristics > Indices of Multiple Deprivation
11093	NO	N/A	20004#1584	CAT-MUL	111539/36(111575)	0.0662019	-0.269366	0.368976	0.683145	LOGISTIC-BINARY	Operation code: testicular lump removal	100000	UK Biobank Assessment Centre	100071	Verbal interview	100076	Operations	100076	UK Biobank Assessment Centre > Verbal interview > Operations
11094	NO	N/A	41272#N321	CAT-MUL	111473/113(111586)	-0.0392294	-0.233776	0.14347	0.683167	LOGISTIC-BINARY	Operative procedures - OPCS4: N32.1 Biopsy of lesion of penis	100091	Health-related outcomes	2000	Hospital inpatient	2005	Summary Operations	2005	Health-related outcomes > Hospital inpatient > Summary Operations
11095	NO	N/A	41200#H205	CAT-MUL	111166/420(111586)	0.0197976	-0.0768145	0.113436	0.683215	LOGISTIC-BINARY	Operative procedures - main OPCS4: H20.5 Fibreoptic endoscopic submucosal resection of lesion of colon	100091	Health-related outcomes	2000	Hospital inpatient	2005	Summary Operations	2005	Health-related outcomes > Hospital inpatient > Summary Operations
11096	NO	N/A	27841	CONTINUOUS	3410	-0.00685931	-0.0398183	0.0260997	0.683265	LINEAR	Retinal pigment epithelium thickness at outer temporal subfield (right)	100078	Assessment Centre	100079	Physical measures	100079	Physical measures	100079	Assessment Centre > Physical measures > Eye measures > Retinal optical coherence tomography > Derived OCT measures
11097	NO	N/A	41272#T301	CAT-MUL	111533/53(111586)	-0.0578376	-0.349384	0.207848	0.6833	LOGISTIC-BINARY	Operative procedures - OPCS4: T30.1 Reopening of abdomen and re-exploration of intra-abdominal operation site and surgical arrest of postoperative bleeding	100091	Health-related outcomes	2000	Hospital inpatient	2005	Summary Operations	2005	Health-related outcomes > Hospital inpatient > Summary Operations
11098	NO	N/A	41200#K597	CAT-MUL	111565/21(111586)	-0.0934597	-0.5796	0.324462	0.683366	LOGISTIC-BINARY	Operative procedures - main OPCS4	100091	Health-related outcomes	2000	Hospital inpatient	2005	Summary Operations	2005	Health-related outcomes > Hospital inpatient > Summary Operations
11099	NO	N/A	23203	CONTINUOUS	11910	-0.00289501	-0.0168095	0.0110195	0.683409	LINEAR	L1-L4 BMC (bone mineral content)	100000	UK Biobank Assessment Centre	100003	Imaging	103	DXA assessment	125	UK Biobank Assessment Centre > Imaging > DXA assessment > Bone size, mineral and density by DXA
11100	NO	N/A	22601#41413308	CAT-MUL	31591/252(31843)	0.0256079	-0.100043	0.146279	0.683435	LOGISTIC-BINARY	Job coding: telephonist, telephone/switchboard operator	100089	Online follow-up	123	Work environment	130	Employment history	130	Online follow-up > Work environment > Employment history
11101	NO	N/A	22617#4141	CAT-MUL	31591/252(31843)	0.0256079	-0.100043	0.146279	0.683435	LOGISTIC-BINARY	Job code - historical: Telephonists	100089	Online follow-up	123	Work environment	130	Employment history	130	Online follow-up > Work environment > Employment history
11102	NO	N/A	41273#705	CAT-MUL	111564/22(111586)	0.0837592	-0.347122	0.463513	0.683458	LOGISTIC-BINARY	Operative procedures - OPCS3: 705 Excision of lesion of cervix	100091	Health-related outcomes	2000	Hospital inpatient	2005	Summary Operations	2005	Health-related outcomes > Hospital inpatient > Summary Operations
11103	NO	N/A	41272#F451	CAT-MUL	111550/36(111586)	-0.0704494	-0.429761	0.250147	0.683462	LOGISTIC-BINARY	Operative procedures - OPCS4: F45.1 Excision of lesion of parotid gland	100091	Health-related outcomes	2000	Hospital inpatient	2005	Summary Operations	2005	Health-related outcomes > Hospital inpatient > Summary Operations
11104	NO	N/A	41272#E371	CAT-MUL	111449/137(111586)	0.0342528	-0.13507	0.194631	0.683515	LOGISTIC-BINARY	Operative procedures - OPCS4: E37.1 Diagnostic microendoscopic examination of larynx and biopsy of lesion of larynx	100091	Health-related outcomes	2000	Hospital inpatient	2005	Summary Operations	2005	Health-related outcomes > Hospital inpatient > Summary Operations
11105	NO	N/A	41272#T303	CAT-MUL	111556/30(111586)	-0.0775101	-0.475471	0.273382	0.683568	LOGISTIC-BINARY	Operative procedures - OPCS4: T30.3 Reopening of abdomen NEC	100091	Health-related outcomes	2000	Hospital inpatient	2005	Summary Operations	2005	Health-related outcomes > Hospital inpatient > Summary Operations
11106	NO	N/A	22601#11373019	CAT-MUL	31450/393(31843)	-0.0209639	-0.123528	0.0782544	0.683696	LOGISTIC-BINARY	Job coding: research or laboratory manager	100089	Online follow-up	123	Work environment	130	Employment history	130	Online follow-up > Work environment > Employment history
11107	NO	N/A	41210#P133	CAT-MUL	111572/14(111586)	-0.116222	-0.733087	0.395968	0.683723	LOGISTIC-BINARY	Operative procedures - secondary OPCS4: P13.3 Female perineoplasty	100091	Health-related outcomes	2000	Hospital inpatient	2005	Summary Operations	2005	Health-related outcomes > Hospital inpatient > Summary Operations
11108	NO	N/A	131734	DATE	111276/310(111586)	0.0229414	-0.0894987	0.131362	0.683741	LOGISTIC-BINARY	Date L27 first reported (dermatitis due to substances taken internally)	2412	Health-related outcomes		First occurrences		First occurrences	2412	Health-related outcomes > First occurrences > Skin and subcutaneous tissue disorders
11109	NO	N/A	41200#S442	CAT-MUL	111528/58(111586)	0.0521588	-0.209826	0.293351	0.683764	LOGISTIC-BINARY	Operative procedures - main OPCS4: S44.2 Removal of metal from skin NEC	100091	Health-related outcomes	2000	Hospital inpatient	2005	Summary Operations	2005	Health-related outcomes > Hospital inpatient > Summary Operations
11110	NO	N/A	20728	CAT-SIN	47145	0.00335286	-0.0127797	0.0194854	0.6838	ORDERED-LOGISTIC	Liking for spinach	1039	Online follow-up		Food (and other) preferences		Food (and other) preferences	1039	Online follow-up > Food (and other) preferences
11111	NO	N/A	41200#H581	CAT-MUL	111522/64(111586)	-0.052239	-0.314933	0.189101	0.683891	LOGISTIC-BINARY	Operative procedures - main OPCS4: H58.1 Drainage of ischiorectal abscess	100091	Health-related outcomes	2000	Hospital inpatient	2005	Summary Operations	2005	Health-related outcomes > Hospital inpatient > Summary Operations
11112	NO	N/A	41272#E022	CAT-MUL	111513/73(111586)	-0.0488216	-0.293609	0.177491	0.683959	LOGISTIC-BINARY	Operative procedures - OPCS4: E02.2 Reconstruction of nose NEC	100091	Health-related outcomes	2000	Hospital inpatient	2005	Summary Operations	2005	Health-related outcomes > Hospital inpatient > Summary Operations
11113	NO	N/A	41210#Z605	CAT-MUL	111568/18(111586)	-0.10117	-0.631793	0.350287	0.684075	LOGISTIC-BINARY	Operative procedures - secondary OPCS4: Z60.5 Muscle of chest	100091	Health-related outcomes	2000	Hospital inpatient	2005	Summary Operations	2005	Health-related outcomes > Hospital inpatient > Summary Operations
11114	NO	N/A	41272#Z605	CAT-MUL	111568/18(111586)	-0.10117	-0.631793	0.350287	0.684075	LOGISTIC-BINARY	Operative procedures - OPCS4: Z60.5 Muscle of chest	100091	Health-related outcomes	2000	Hospital inpatient	2005	Summary Operations	2005	Health-related outcomes > Hospital inpatient > Summary Operations
11115	NO	N/A	130936	DATE	111575/11(111586)	0.115793	-0.499133	0.630253	0.684099	LOGISTIC-BINARY	Date F62 first reported (enduring personality changes, not attributable to brain damage and disease)	2405	Health-related outcomes		First occurrences		First occurrences	2405	Health-related outcomes > First occurrences > Mental and behavioural disorders
11116	NO	N/A	22601#91392741	CAT-MUL	31828/15(31843)	-0.109991	-0.693733	0.376176	0.684165	LOGISTIC-BINARY	Job coding: other work in this industry: factory hand, mate, assistant, handler, loader	100089	Online follow-up	123	Work environment	130	Employment history	130	Online follow-up > Work environment > Employment history
11117	NO	N/A	41210#Y465	CAT-MUL	111520/66(111586)	-0.051321	-0.309622	0.186342	0.684377	LOGISTIC-BINARY	Operative procedures - secondary OPCS4: Y46.5 Supratentorial open approach to contents of cranium	100091	Health-related outcomes	2000	Hospital inpatient	2005	Summary Operations	2005	Health-related outcomes > Hospital inpatient > Summary Operations
11118	NO	N/A	41272#Y465	CAT-MUL	111520/66(111586)	-0.051321	-0.309622	0.186342	0.684377	LOGISTIC-BINARY	Operative procedures - OPCS4: Y46.5 Supratentorial open approach to contents of cranium	100091	Health-related outcomes	2000	Hospital inpatient	2005	Summary Operations	2005	Health-related outcomes > Hospital inpatient > Summary Operations
11119	NO	N/A	41229#5D7	CAT-MUL	110229/1357(111586)	0.0110248	-0.0425964	0.0637353	0.684392	LOGISTIC-BINARY	PCT responsible for patient data: NEWCASTLE PCT	100091	Health-related outcomes	2000	Hospital inpatient	2001	Summary Administration	2001	Health-related outcomes > Hospital inpatient > Summary Administration
11120	NO	N/A	20277#1182	CAT-MUL	75385/30(75415)	0.0717689	-0.295507	0.399986	0.684454	LOGISTIC-BINARY	Job code at visit: Pharmacy managers	100000	UK Biobank Assessment Centre	100071	Verbal interview	100073	Employment	100073	UK Biobank Assessment Centre > Verbal interview > Employment
11121	NO	N/A	100850	CAT-SIN	15406	-0.00970438	-0.0565795	0.0371707	0.684483	ORDERED-LOGISTIC	Whole-wheat cereal intake	100089	Online follow-up	100090	Diet by 24-hour recall	100102	Cereal yesterday	100102	Online follow-up > Diet by 24-hour recall > Cereal yesterday
11122	NO	N/A	41272#W233	CAT-MUL	111561/25(111586)	-0.0850326	-0.525771	0.299093	0.684503	LOGISTIC-BINARY	Operative procedures - OPCS4: W23.3 Secondary open reduction of intra-articular fracture of bone	100091	Health-related outcomes	2000	Hospital inpatient	2005	Summary Operations	2005	Health-related outcomes > Hospital inpatient > Summary Operations
11123	NO	N/A	41210#Y038	CAT-MUL	111539/47(111586)	-0.061209	-0.372033	0.220221	0.684505	LOGISTIC-BINARY	Operative procedures - secondary OPCS4: Y03.8 Other specified attention to prosthesis in organ NOC	100091	Health-related outcomes	2000	Hospital inpatient	2005	Summary Operations	2005	Health-related outcomes > Hospital inpatient > Summary Operations
11124	NO	N/A	41272#Y038	CAT-MUL	111539/47(111586)	-0.061209	-0.372033	0.220221	0.684505	LOGISTIC-BINARY	Operative procedures - OPCS4: Y03.8 Other specified attention to prosthesis in organ NOC	100091	Health-related outcomes	2000	Hospital inpatient	2005	Summary Operations	2005	Health-related outcomes > Hospital inpatient > Summary Operations
11125	NO	N/A	41272#H443	CAT-MUL	111555/31(111586)	0.0704098	-0.289968	0.393058	0.684756	LOGISTIC-BINARY	Operative procedures - OPCS4: H44.3 Manual evacuation of impacted faeces from rectum	100091	Health-related outcomes	2000	Hospital inpatient	2005	Summary Operations	2005	Health-related outcomes > Hospital inpatient > Summary Operations
11126	NO	N/A	41272#J692	CAT-MUL	111519/67(111586)	-0.0508867	-0.307257	0.18525	0.684832	LOGISTIC-BINARY	Operative procedures - OPCS4: J69.2 Total splenectomy	100091	Health-related outcomes	2000	Hospital inpatient	2005	Summary Operations	2005	Health-related outcomes > Hospital inpatient > Summary Operations
11127	NO	N/A	22617#3433	CAT-MUL	31662/181(31843)	-0.0308277	-0.183574	0.114428	0.684841	LOGISTIC-BINARY	Job code - historical: Public relations officers	100089	Online follow-up	123	Work environment	130	Employment history	130	Online follow-up > Work environment > Employment history
11128	NO	N/A	20003#1140877892	CAT-MUL	111523/52(111575)	0.0547156	-0.221667	0.308286	0.684862	LOGISTIC-BINARY	Treatment/medication code: voltarol emulgel	100000	UK Biobank Assessment Centre	100071	Verbal interview	100075	Medications	100075	UK Biobank Assessment Centre > Verbal interview > Medications
11129	NO	N/A	41200#L912	CAT-MUL	110991/595(111586)	-0.016818	-0.0991755	0.0633447	0.684931	LOGISTIC-BINARY	Operative procedures - main OPCS4: L91.2 Insertion of central venous catheter NEC	100091	Health-related outcomes	2000	Hospital inpatient	2005	Summary Operations	2005	Health-related outcomes > Hospital inpatient > Summary Operations
11130	NO	N/A	41272#E259	CAT-MUL	110840/746(111586)	-0.0150207	-0.0884713	0.0566862	0.684957	LOGISTIC-BINARY	Operative procedures - OPCS4: E25.9 Unspecified diagnostic endoscopic examination of pharynx	100091	Health-related outcomes	2000	Hospital inpatient	2005	Summary Operations	2005	Health-related outcomes > Hospital inpatient > Summary Operations
11131	NO	N/A	41273#891	CAT-MUL	111574/12(111586)	-0.12529	-0.798666	0.424398	0.685004	LOGISTIC-BINARY	Operative procedures - OPCS3: 891 Injection of vein to produce thrombosis	100091	Health-related outcomes	2000	Hospital inpatient	2005	Summary Operations	2005	Health-related outcomes > Hospital inpatient > Summary Operations
11132	NO	N/A	41256#485	CAT-MUL	111570/16(111586)	-0.106711	-0.671302	0.368864	0.685022	LOGISTIC-BINARY	Operative procedures - main OPCS3: 485 Dilatation of anal sphincter	100091	Health-related outcomes	2000	Hospital inpatient	2005	Summary Operations	2005	Health-related outcomes > Hospital inpatient > Summary Operations
11133	NO	N/A	41200#E172	CAT-MUL	111558/28(111586)	-0.079464	-0.490691	0.28139	0.685156	LOGISTIC-BINARY	Operative procedures - main OPCS4: E17.2 Excision of lesion of nasal sinus NEC	100091	Health-related outcomes	2000	Hospital inpatient	2005	Summary Operations	2005	Health-related outcomes > Hospital inpatient > Summary Operations
11134	NO	N/A	41200#T453	CAT-MUL	111531/55(111586)	-0.0561589	-0.340913	0.203831	0.685359	LOGISTIC-BINARY	Operative procedures - main OPCS4: T45.3 Image controlled percutaneous drainage of abdominal abscess NEC	100091	Health-related outcomes	2000	Hospital inpatient	2005	Summary Operations	2005	Health-related outcomes > Hospital inpatient > Summary Operations
11135	NO	N/A	41272#G521	CAT-MUL	111558/28(111586)	0.0740614	-0.307045	0.413246	0.685434	LOGISTIC-BINARY	Operative procedures - OPCS4: G52.1 Closure of perforated ulcer of duodenum	100091	Health-related outcomes	2000	Hospital inpatient	2005	Summary Operations	2005	Health-related outcomes > Hospital inpatient > Summary Operations
11136	NO	N/A	20084#477	CAT-MUL	15085/321(15406)	0.0226402	-0.0888905	0.130333	0.68545	LOGISTIC-BINARY	Vitamin and/or mineral supplement use: Vitamin B12	100089	Online follow-up	100090	Diet by 24-hour recall	100112	Vitamin/mineral supplements yesterday	100112	Online follow-up > Diet by 24-hour recall > Vitamin/mineral supplements yesterday
11137	NO	N/A	20003#1140873474	CAT-MUL	111535/40(111575)	0.0621729	-0.254669	0.349308	0.68552	LOGISTIC-BINARY	Treatment/medication code: lymecycline	100000	UK Biobank Assessment Centre	100071	Verbal interview	100075	Medications	100075	UK Biobank Assessment Centre > Verbal interview > Medications
11138	NO	N/A	41272#W245	CAT-MUL	111575/11(111586)	-0.131105	-0.840103	0.443839	0.685558	LOGISTIC-BINARY	Operative procedures - OPCS4: W24.5 Closed reduction of fragment of bone and fixation using screw	100091	Health-related outcomes	2000	Hospital inpatient	2005	Summary Operations	2005	Health-related outcomes > Hospital inpatient > Summary Operations
11139	NO	N/A	20003#1141187814	CAT-MUL	111494/81(111575)	0.0440971	-0.177205	0.250513	0.685572	LOGISTIC-BINARY	Treatment/medication code: cialis 10mg tablet	100000	UK Biobank Assessment Centre	100071	Verbal interview	100075	Medications	100075	UK Biobank Assessment Centre > Verbal interview > Medications
11140	NO	N/A	22601#42143301	CAT-MUL	31792/51(31843)	0.0554149	-0.225333	0.312782	0.685586	LOGISTIC-BINARY	Job coding: company secretary, club secretary	100089	Online follow-up	123	Work environment	130	Employment history	130	Online follow-up > Work environment > Employment history
11141	NO	N/A	22617#4214	CAT-MUL	31792/51(31843)	0.0554149	-0.225333	0.312782	0.685586	LOGISTIC-BINARY	Job code - historical: Company secretaries	100089	Online follow-up	123	Work environment	130	Employment history	130	Online follow-up > Work environment > Employment history
11142	NO	N/A	41272#H428	CAT-MUL	111561/25(111586)	-0.0846817	-0.525308	0.299198	0.685624	LOGISTIC-BINARY	Operative procedures - OPCS4: H42.8 Other specified perineal operations for prolapse of rectum	100091	Health-related outcomes	2000	Hospital inpatient	2005	Summary Operations	2005	Health-related outcomes > Hospital inpatient > Summary Operations
11143	NO	N/A	40011#9663	CAT-MUL	111563/23(111586)	-0.0883285	-0.549641	0.311078	0.68568	LOGISTIC-BINARY	Histology of cancer tumour: Hodgkin lymphoma, nodular sclerosis	100091	Health-related outcomes	100092	Cancer register	100092	Cancer register	100092	Health-related outcomes > Cancer register
11144	NO	N/A	41210#Z912	CAT-MUL	111567/19(111586)	-0.097566	-0.611789	0.340919	0.685868	LOGISTIC-BINARY	Operative procedures - secondary OPCS4: Z91.2 Brachiocephalic vein	100091	Health-related outcomes	2000	Hospital inpatient	2005	Summary Operations	2005	Health-related outcomes > Hospital inpatient > Summary Operations
11145	NO	N/A	41272#Z912	CAT-MUL	111567/19(111586)	-0.097566	-0.611789	0.340919	0.685868	LOGISTIC-BINARY	Operative procedures - OPCS4: Z91.2 Brachiocephalic vein	100091	Health-related outcomes	2000	Hospital inpatient	2005	Summary Operations	2005	Health-related outcomes > Hospital inpatient > Summary Operations
11146	NO	N/A	41210#Z711	CAT-MUL	111239/347(111586)	0.0215187	-0.084599	0.124053	0.685887	LOGISTIC-BINARY	Operative procedures - secondary OPCS4: Z71.1 Olecranon process of ulna	100091	Health-related outcomes	2000	Hospital inpatient	2005	Summary Operations	2005	Health-related outcomes > Hospital inpatient > Summary Operations
11147	NO	N/A	41272#Z711	CAT-MUL	111239/347(111586)	0.0215187	-0.084599	0.124053	0.685887	LOGISTIC-BINARY	Operative procedures - OPCS4: Z71.1 Olecranon process of ulna	100091	Health-related outcomes	2000	Hospital inpatient	2005	Summary Operations	2005	Health-related outcomes > Hospital inpatient > Summary Operations
11148	NO	N/A	131520	DATE	111550/36(111586)	-0.0695332	-0.426956	0.249667	0.685888	LOGISTIC-BINARY	Date J70 first reported (respiratory conditions due to other external agents)	2410	Health-related outcomes		First occurrences		First occurrences	2410	Health-related outcomes > First occurrences > Respiratory system disorders
11149	NO	N/A	41272#N324	CAT-MUL	111562/24(111586)	0.0791013	-0.330786	0.440818	0.686047	LOGISTIC-BINARY	Operative procedures - OPCS4: N32.4 Injection of therapeutic substance into penis	100091	Health-related outcomes	2000	Hospital inpatient	2005	Summary Operations	2005	Health-related outcomes > Hospital inpatient > Summary Operations
11150	NO	N/A	41210#Y102	CAT-MUL	111554/32(111586)	0.0692406	-0.286774	0.387686	0.686089	LOGISTIC-BINARY	Operative procedures - secondary OPCS4: Y10.2 Electrocauterisation of organ NOC	100091	Health-related outcomes	2000	Hospital inpatient	2005	Summary Operations	2005	Health-related outcomes > Hospital inpatient > Summary Operations
11151	NO	N/A	41272#Y102	CAT-MUL	111554/32(111586)	0.0692406	-0.286774	0.387686	0.686089	LOGISTIC-BINARY	Operative procedures - OPCS4: Y10.2 Electrocauterisation of organ NOC	100091	Health-related outcomes	2000	Hospital inpatient	2005	Summary Operations	2005	Health-related outcomes > Hospital inpatient > Summary Operations
11152	NO	N/A	20003#1140865170	CAT-MUL	111559/16(111575)	-0.107173	-0.676744	0.372144	0.686283	LOGISTIC-BINARY	Treatment/medication code: dried yeast 300mg tablet	100000	UK Biobank Assessment Centre	100071	Verbal interview	100075	Medications	100075	UK Biobank Assessment Centre > Verbal interview > Medications
11153	NO	N/A	41200#B284	CAT-MUL	111243/343(111586)	0.0216474	-0.0852798	0.124945	0.686345	LOGISTIC-BINARY	Operative procedures - main OPCS4: B28.4 Re-excision of breast margins	100091	Health-related outcomes	2000	Hospital inpatient	2005	Summary Operations	2005	Health-related outcomes > Hospital inpatient > Summary Operations
11154	NO	N/A	41200#D143	CAT-MUL	111547/39(111586)	0.0627497	-0.258217	0.353095	0.68636	LOGISTIC-BINARY	Operative procedures - main OPCS4: D14.3 Revision of tympanoplasty	100091	Health-related outcomes	2000	Hospital inpatient	2005	Summary Operations	2005	Health-related outcomes > Hospital inpatient > Summary Operations
11155	NO	N/A	23336	CONTINUOUS	12062	-0.00264351	-0.0154832	0.0101962	0.686537	LINEAR	Femur total BMC (bone mineral content) (right)	100000	Assessment Centre	100003	Imaging	103	DXA assessment	125	Assessment Centre > Imaging > DXA assessment > Bone size, mineral and density by DXA
11156	NO	N/A	120039#3	CAT-MUL	41241/2147(43388)	-0.00899298	-0.0529628	0.034403	0.686557	LOGISTIC-BINARY	Location of pain during the past week: Upper left arm	154	Online follow-up		Experience of pain		Experience of pain	154	Online follow-up > Experience of pain
11157	NO	N/A	41200#U355	CAT-MUL	111533/53(111586)	0.0541434	-0.220971	0.306669	0.686662	LOGISTIC-BINARY	Operative procedures - main OPCS4	100091	Health-related outcomes	2000	Hospital inpatient	2005	Summary Operations	2005	Health-related outcomes > Hospital inpatient > Summary Operations
11158	NO	N/A	41272#W161	CAT-MUL	111453/133(111586)	0.0344484	-0.13788	0.197526	0.686919	LOGISTIC-BINARY	Operative procedures - OPCS4: W16.1 Multiple osteotomy and internal fixation HFQ	100091	Health-related outcomes	2000	Hospital inpatient	2005	Summary Operations	2005	Health-related outcomes > Hospital inpatient > Summary Operations
11159	NO	N/A	41200#C133	CAT-MUL	111563/23(111586)	0.0805329	-0.338584	0.449575	0.686921	LOGISTIC-BINARY	Operative procedures - main OPCS4: C13.3 Blepharoplasty of lower eyelid	100091	Health-related outcomes	2000	Hospital inpatient	2005	Summary Operations	2005	Health-related outcomes > Hospital inpatient > Summary Operations
11160	NO	N/A	22617#2433	CAT-MUL	31692/151(31843)	-0.0334278	-0.200621	0.124849	0.686933	LOGISTIC-BINARY	Job code - historical: Quantity surveyors	100089	Online follow-up	123	Work environment	130	Employment history	130	Online follow-up > Work environment > Employment history
11161	NO	N/A	24501	CONTINUOUS	97299	0.00128903	-0.00498326	0.00756133	0.687095	LINEAR	Domestic garden percentage, buffer 1000m	100088	Additional exposures	113	Local environment	151	Greenspace and coastal proximity	151	Additional exposures > Local environment > Greenspace and coastal proximity
11162	NO	N/A	25885	CONTINUOUS	12297	0.00367043	-0.0141989	0.0215398	0.687231	LINEAR	Volume of grey matter in Pallidum (right)	1101	UK Biobank Assessment Centre		Imaging		Imaging	1101	UK Biobank Assessment Centre > Imaging > Brain MRI > T1 structural brain MRI > Regional grey matter volumes (FAST)
11163	NO	N/A	22617#8131	CAT-MUL	31700/143(31843)	-0.0342975	-0.206215	0.128132	0.687298	LOGISTIC-BINARY	Job code - historical: Assemblers (electrical products)	100089	Online follow-up	123	Work environment	130	Employment history	130	Online follow-up > Work environment > Employment history
11164	NO	N/A	41200#X712	CAT-MUL	111155/431(111586)	0.019265	-0.0760615	0.111679	0.687405	LOGISTIC-BINARY	Operative procedures - main OPCS4: X71.2 Procurement of drugs for chemotherapy for neoplasm for regimens in Band 7	100091	Health-related outcomes	2000	Hospital inpatient	2005	Summary Operations	2005	Health-related outcomes > Hospital inpatient > Summary Operations
11165	NO	N/A	25872	CONTINUOUS	12297	-0.00333022	-0.0195534	0.012893	0.687418	LINEAR	Volume of grey matter in Planum Temporale (left)	1101	UK Biobank Assessment Centre		Imaging		Imaging	1101	UK Biobank Assessment Centre > Imaging > Brain MRI > T1 structural brain MRI > Regional grey matter volumes (FAST)
11166	NO	N/A	41229#5J9	CAT-MUL	111128/458(111586)	-0.0190509	-0.113325	0.07239	0.687502	LOGISTIC-BINARY	PCT responsible for patient data: DARLINGTON PCT	100091	Health-related outcomes	2000	Hospital inpatient	2001	Summary Administration	2001	Health-related outcomes > Hospital inpatient > Summary Administration
11167	NO	N/A	41272#S243	CAT-MUL	111570/16(111586)	-0.106005	-0.6722	0.369585	0.687511	LOGISTIC-BINARY	Operative procedures - OPCS4: S24.3 Local myocutaneous flap to head or neck NEC	100091	Health-related outcomes	2000	Hospital inpatient	2005	Summary Operations	2005	Health-related outcomes > Hospital inpatient > Summary Operations
11168	NO	N/A	41210#N221	CAT-MUL	111458/128(111586)	-0.0363327	-0.218833	0.135702	0.68756	LOGISTIC-BINARY	Operative procedures - secondary OPCS4: N22.1 Excision of seminal vesicle	100091	Health-related outcomes	2000	Hospital inpatient	2005	Summary Operations	2005	Health-related outcomes > Hospital inpatient > Summary Operations
11169	NO	N/A	41272#N221	CAT-MUL	111458/128(111586)	-0.0363327	-0.218833	0.135702	0.68756	LOGISTIC-BINARY	Operative procedures - OPCS4: N22.1 Excision of seminal vesicle	100091	Health-related outcomes	2000	Hospital inpatient	2005	Summary Operations	2005	Health-related outcomes > Hospital inpatient > Summary Operations
11170	NO	N/A	120012	CAT-SIN	2907/198(3105)	-0.030178	-0.180505	0.113974	0.68761	LOGISTIC-BINARY	Currently experiencing a gout flare	154	Online follow-up		Experience of pain		Experience of pain	154	Online follow-up > Experience of pain
11171	NO	N/A	41200#T313	CAT-MUL	111538/48(111586)	0.0564828	-0.232092	0.320192	0.687614	LOGISTIC-BINARY	Operative procedures - main OPCS4: T31.3 Excision of lesion of anterior abdominal wall NEC	100091	Health-related outcomes	2000	Hospital inpatient	2005	Summary Operations	2005	Health-related outcomes > Hospital inpatient > Summary Operations
11172	NO	N/A	6149#5	CAT-MUL	107069/4154(111223)	0.00634469	-0.0247451	0.0371397	0.687754	LOGISTIC-BINARY	Mouth/teeth dental problems: Toothache	100000	UK Biobank Assessment Centre	100025	Touchscreen	100036	Health and medical history	100046	UK Biobank Assessment Centre > Touchscreen > Health and medical history > Mouth
11173	NO	N/A	41246#1525	CAT-MUL	107225/90(107315)	-0.0432276	-0.261866	0.160517	0.68781	LOGISTIC-BINARY	Treatment speciality of consultant (recoded)	100091	Health-related outcomes	2000	Hospital inpatient	2001	Summary Administration	2001	Health-related outcomes > Hospital inpatient > Summary Administration
11174	NO	N/A	20004#1467	CAT-MUL	111102/473(111575)	0.018349	-0.0725495	0.106601	0.687967	LOGISTIC-BINARY	Operation code: brain surgery	100000	UK Biobank Assessment Centre	100071	Verbal interview	100076	Operations	100076	UK Biobank Assessment Centre > Verbal interview > Operations
11175	NO	N/A	20549#3	CAT-MUL	35206/5245(40451)	0.00594755	-0.023186	0.0348752	0.688	LOGISTIC-BINARY	Substances taken for anxiety: Medication prescribed to you (for at least two weeks)	100089	Online follow-up	136	Mental health	140	Anxiety	140	Online follow-up > Mental health > Anxiety
11176	NO	N/A	41272#K681	CAT-MUL	111576/10(111586)	0.119871	-0.529314	0.65811	0.688016	LOGISTIC-BINARY	Operative procedures - OPCS4: K68.1 Decompression of cardiac tamponade	100091	Health-related outcomes	2000	Hospital inpatient	2005	Summary Operations	2005	Health-related outcomes > Hospital inpatient > Summary Operations
11177	NO	N/A	41200#M618	CAT-MUL	111564/22(111586)	0.0826265	-0.349509	0.462465	0.68803	LOGISTIC-BINARY	Operative procedures - main OPCS4: M61.8 Other specified open excision of prostate	100091	Health-related outcomes	2000	Hospital inpatient	2005	Summary Operations	2005	Health-related outcomes > Hospital inpatient > Summary Operations
11178	NO	N/A	41272#M618	CAT-MUL	111564/22(111586)	0.0826265	-0.349509	0.462465	0.68803	LOGISTIC-BINARY	Operative procedures - OPCS4: M61.8 Other specified open excision of prostate	100091	Health-related outcomes	2000	Hospital inpatient	2005	Summary Operations	2005	Health-related outcomes > Hospital inpatient > Summary Operations
11179	NO	N/A	41210#M478	CAT-MUL	111521/65(111586)	0.0486982	-0.198883	0.277767	0.688129	LOGISTIC-BINARY	Operative procedures - secondary OPCS4: M47.8 Other specified urethral catheterisation of bladder	100091	Health-related outcomes	2000	Hospital inpatient	2005	Summary Operations	2005	Health-related outcomes > Hospital inpatient > Summary Operations
11180	NO	N/A	41272#H109	CAT-MUL	111555/31(111586)	0.0698724	-0.292105	0.393336	0.688131	LOGISTIC-BINARY	Operative procedures - OPCS4: H10.9 Unspecified excision of sigmoid colon	100091	Health-related outcomes	2000	Hospital inpatient	2005	Summary Operations	2005	Health-related outcomes > Hospital inpatient > Summary Operations
11181	NO	N/A	41200#G214	CAT-MUL	111573/13(111586)	0.105622	-0.458699	0.58433	0.688189	LOGISTIC-BINARY	Operative procedures - main OPCS4: G21.4 Intubation of oesophagus NEC	100091	Health-related outcomes	2000	Hospital inpatient	2005	Summary Operations	2005	Health-related outcomes > Hospital inpatient > Summary Operations
11182	NO	N/A	41272#K638	CAT-MUL	111541/45(111586)	0.057886	-0.238777	0.328695	0.688251	LOGISTIC-BINARY	Operative procedures - OPCS4: K63.8 Other specified contrast radiology of heart	100091	Health-related outcomes	2000	Hospital inpatient	2005	Summary Operations	2005	Health-related outcomes > Hospital inpatient > Summary Operations
11183	NO	N/A	41200#C793	CAT-MUL	111568/18(111586)	0.0903723	-0.386149	0.503985	0.688307	LOGISTIC-BINARY	Operative procedures - main OPCS4: C79.3 Injection of vitreous substitute into vitreous body NEC	100091	Health-related outcomes	2000	Hospital inpatient	2005	Summary Operations	2005	Health-related outcomes > Hospital inpatient > Summary Operations
11184	NO	N/A	20113#6	CAT-MUL	634/61(695)	0.0537645	-0.217814	0.309472	0.688312	LOGISTIC-BINARY	Illnesses of adopted mother: Chronic bronchitis/emphysema	100000	UK Biobank Assessment Centre	100025	Touchscreen	100034	Family history	100034	UK Biobank Assessment Centre > Touchscreen > Family history
11185	NO	N/A	41272#U121	CAT-MUL	111574/12(111586)	0.108713	-0.47504	0.600591	0.688317	LOGISTIC-BINARY	Operative procedures - OPCS4: U12.1 Voiding cystourethrogram	100091	Health-related outcomes	2000	Hospital inpatient	2005	Summary Operations	2005	Health-related outcomes > Hospital inpatient > Summary Operations
11186	NO	N/A	130948	DATE	111554/32(111586)	0.0682691	-0.285025	0.385232	0.688361	LOGISTIC-BINARY	Date F69 first reported (unspecified disorder of adult personality and behaviour)	2405	Health-related outcomes		First occurrences		First occurrences	2405	Health-related outcomes > First occurrences > Mental and behavioural disorders
11187	NO	N/A	41210#Y984	CAT-MUL	110432/1154(111586)	0.0118047	-0.0464319	0.0689594	0.688363	LOGISTIC-BINARY	Operative procedures - secondary OPCS4: Y98.4 Radiology of four body areas	100091	Health-related outcomes	2000	Hospital inpatient	2005	Summary Operations	2005	Health-related outcomes > Hospital inpatient > Summary Operations
11188	NO	N/A	41272#Y984	CAT-MUL	110432/1154(111586)	0.0118047	-0.0464319	0.0689594	0.688363	LOGISTIC-BINARY	Operative procedures - OPCS4: Y98.4 Radiology of four body areas	100091	Health-related outcomes	2000	Hospital inpatient	2005	Summary Operations	2005	Health-related outcomes > Hospital inpatient > Summary Operations
11189	NO	N/A	41210#S429	CAT-MUL	111575/11(111586)	0.114297	-0.502791	0.627392	0.688379	LOGISTIC-BINARY	Operative procedures - secondary OPCS4: S42.9 Unspecified suture of skin of other site	100091	Health-related outcomes	2000	Hospital inpatient	2005	Summary Operations	2005	Health-related outcomes > Hospital inpatient > Summary Operations
11190	NO	N/A	41272#J268	CAT-MUL	111572/14(111586)	-0.113136	-0.723601	0.393963	0.688656	LOGISTIC-BINARY	Operative procedures - OPCS4: J26.8 Other specified other operations on gall bladder	100091	Health-related outcomes	2000	Hospital inpatient	2005	Summary Operations	2005	Health-related outcomes > Hospital inpatient > Summary Operations
11191	NO	N/A	22601#23213026	CAT-MUL	31484/359(31843)	0.0210487	-0.0837071	0.122336	0.688685	LOGISTIC-BINARY	Job coding: scientific researcher, scientific officer, medical research associate, experimental officer	100089	Online follow-up	123	Work environment	130	Employment history	130	Online follow-up > Work environment > Employment history
11192	NO	N/A	22617#2321	CAT-MUL	31484/359(31843)	0.0210487	-0.0837071	0.122336	0.688685	LOGISTIC-BINARY	Job code - historical: Scientific researchers	100089	Online follow-up	123	Work environment	130	Employment history	130	Online follow-up > Work environment > Employment history
11193	NO	N/A	100300	CAT-SIN	15396	0.0158455	0.0142923	0.0173988	0.688689	ORDERED-LOGISTIC	Latte intake	100089	Online follow-up	100090	Diet by 24-hour recall	100104	Hot/cold beverages yesterday	100104	Online follow-up > Diet by 24-hour recall > Hot/cold beverages yesterday
11194	NO	N/A	3700	INTEGER	1305	-0.011618	-0.0685076	0.0452717	0.688753	LINEAR	Time since last menstrual period	100000	UK Biobank Assessment Centre	100025	Touchscreen	100068	Sex-specific factors	100069	UK Biobank Assessment Centre > Touchscreen > Sex-specific factors > Female-specific factors
11195	NO	N/A	20503	CAT-SIN	1793/308(2101)	0.024932	-0.0987594	0.145475	0.688786	LOGISTIC-BINARY	Ever addicted to prescription or over-the-counter medication	100089	Online follow-up	136	Mental health	141	Addictions	141	Online follow-up > Mental health > Addictions
11196	NO	N/A	41272#G702	CAT-MUL	111573/13(111586)	-0.117759	-0.755246	0.409276	0.688786	LOGISTIC-BINARY	Operative procedures - OPCS4: G70.2 Excision of lesion of ileum NEC	100091	Health-related outcomes	2000	Hospital inpatient	2005	Summary Operations	2005	Health-related outcomes > Hospital inpatient > Summary Operations
11197	NO	N/A	22601#52122922	CAT-MUL	31833/10(31843)	-0.136224	-0.886435	0.464916	0.688787	LOGISTIC-BINARY	Job coding: moulder, floor moulder, coremaker, die caster	100089	Online follow-up	123	Work environment	130	Employment history	130	Online follow-up > Work environment > Employment history
11198	NO	N/A	22617#5212	CAT-MUL	31833/10(31843)	-0.136224	-0.886435	0.464916	0.688787	LOGISTIC-BINARY	Job code - historical: Moulders, core makers, die casters	100089	Online follow-up	123	Work environment	130	Employment history	130	Online follow-up > Work environment > Employment history
11199	NO	N/A	20003#1140872026	CAT-MUL	111563/12(111575)	0.109842	-0.479673	0.607875	0.688804	LOGISTIC-BINARY	Treatment/medication code: migraleve duopack tablet	100000	UK Biobank Assessment Centre	100071	Verbal interview	100075	Medications	100075	UK Biobank Assessment Centre > Verbal interview > Medications
11200	NO	N/A	20003#1140868816	CAT-MUL	111539/36(111575)	-0.0691585	-0.428282	0.251449	0.688865	LOGISTIC-BINARY	Treatment/medication code: desmopressin	100000	UK Biobank Assessment Centre	100071	Verbal interview	100075	Medications	100075	UK Biobank Assessment Centre > Verbal interview > Medications
11201	NO	N/A	20277#8215	CAT-MUL	75245/170(75415)	0.0303935	-0.122157	0.175726	0.688936	LOGISTIC-BINARY	Job code at visit: Driving instructors	100000	UK Biobank Assessment Centre	100071	Verbal interview	100073	Employment	100073	UK Biobank Assessment Centre > Verbal interview > Employment
11202	NO	N/A	41272#S178	CAT-MUL	111571/15(111586)	0.0986918	-0.425354	0.550348	0.689072	LOGISTIC-BINARY	Operative procedures - OPCS4: S17.8 Other specified distant flap of skin and muscle	100091	Health-related outcomes	2000	Hospital inpatient	2005	Summary Operations	2005	Health-related outcomes > Hospital inpatient > Summary Operations
11203	NO	N/A	41272#X111	CAT-MUL	111538/48(111586)	0.0562261	-0.232444	0.320107	0.689112	LOGISTIC-BINARY	Operative procedures - OPCS4: X11.1 Amputation of great toe	100091	Health-related outcomes	2000	Hospital inpatient	2005	Summary Operations	2005	Health-related outcomes > Hospital inpatient > Summary Operations
11204	NO	N/A	41210#Z273	CAT-MUL	110855/731(111586)	0.0147542	-0.0584252	0.0862182	0.689209	LOGISTIC-BINARY	Operative procedures - secondary OPCS4: Z27.3 Pylorus	100091	Health-related outcomes	2000	Hospital inpatient	2005	Summary Operations	2005	Health-related outcomes > Hospital inpatient > Summary Operations
11205	NO	N/A	41272#Z273	CAT-MUL	110855/731(111586)	0.0147542	-0.0584252	0.0862182	0.689209	LOGISTIC-BINARY	Operative procedures - OPCS4: Z27.3 Pylorus	100091	Health-related outcomes	2000	Hospital inpatient	2005	Summary Operations	2005	Health-related outcomes > Hospital inpatient > Summary Operations
11206	NO	N/A	22601#32123074	CAT-MUL	31597/246(31843)	0.0254141	-0.101743	0.147544	0.689239	LOGISTIC-BINARY	Job coding: midwife	100089	Online follow-up	123	Work environment	130	Employment history	130	Online follow-up > Work environment > Employment history
11207	NO	N/A	22617#3212	CAT-MUL	31597/246(31843)	0.0254141	-0.101743	0.147544	0.689239	LOGISTIC-BINARY	Job code - historical: Midwives	100089	Online follow-up	123	Work environment	130	Employment history	130	Online follow-up > Work environment > Employment history
11208	NO	N/A	20004#1359	CAT-MUL	111552/23(111575)	-0.087274	-0.548658	0.312666	0.689441	LOGISTIC-BINARY	Operation code: hysterectomy with cervical sparing	100000	UK Biobank Assessment Centre	100071	Verbal interview	100076	Operations	100076	UK Biobank Assessment Centre > Verbal interview > Operations
11209	NO	N/A	132144	DATE	111161/425(111586)	-0.0196948	-0.117885	0.0754177	0.689507	LOGISTIC-BINARY	Date N91 first reported (absent, scanty and rare menstruation)	2414	Health-related outcomes		First occurrences		First occurrences	2414	Health-related outcomes > First occurrences > Genitourinary system disorders
11210	NO	N/A	41210#T368	CAT-MUL	111511/75(111586)	0.0451979	-0.18508	0.259273	0.689541	LOGISTIC-BINARY	Operative procedures - secondary OPCS4: T36.8 Other specified operations on omentum	100091	Health-related outcomes	2000	Hospital inpatient	2005	Summary Operations	2005	Health-related outcomes > Hospital inpatient > Summary Operations
11211	NO	N/A	41200#B361	CAT-MUL	111418/168(111586)	0.0305211	-0.12305	0.176721	0.689563	LOGISTIC-BINARY	Operative procedures - main OPCS4: B36.1 Reconstruction of nipple	100091	Health-related outcomes	2000	Hospital inpatient	2005	Summary Operations	2005	Health-related outcomes > Hospital inpatient > Summary Operations
11212	NO	N/A	131850	DATE	108597/2989(111586)	0.00738564	-0.0290656	0.043424	0.689586	LOGISTIC-BINARY	Date M06 first reported (other rheumatoid arthritis)	2413	Health-related outcomes		First occurrences		First occurrences	2413	Health-related outcomes > First occurrences > Musculoskeletal system and connective tissue disorders
11213	NO	N/A	41200#C544	CAT-MUL	111488/98(111586)	-0.0410153	-0.249425	0.153723	0.689594	LOGISTIC-BINARY	Operative procedures - main OPCS4: C54.4 Buckling of sclera and local or encircling explant HFQ	100091	Health-related outcomes	2000	Hospital inpatient	2005	Summary Operations	2005	Health-related outcomes > Hospital inpatient > Summary Operations
11214	NO	N/A	41210#T705	CAT-MUL	111275/311(111586)	0.0224386	-0.089731	0.13062	0.689625	LOGISTIC-BINARY	Operative procedures - secondary OPCS4: T70.5 Lengthening of tendon	100091	Health-related outcomes	2000	Hospital inpatient	2005	Summary Operations	2005	Health-related outcomes > Hospital inpatient > Summary Operations
11215	NO	N/A	41229#5QW	CAT-MUL	111035/551(111586)	-0.0178946	-0.106922	0.0688402	0.689724	LOGISTIC-BINARY	PCT responsible for patient data: SOLIHULL PCT	100091	Health-related outcomes	2000	Hospital inpatient	2001	Summary Administration	2001	Health-related outcomes > Hospital inpatient > Summary Administration
11216	NO	N/A	22611#1	CAT-MUL	15366/16222(31588)	-0.00452757	-0.0267555	0.0177037	0.68974	LOGISTIC-BINARY	Workplace had a lot of cigarette smoke from other people smoking	100089	Online follow-up	123	Work environment	130	Employment history	130	Online follow-up > Work environment > Employment history
11217	NO	N/A	41200#U054	CAT-MUL	111423/163(111586)	-0.0318058	-0.192197	0.120394	0.689746	LOGISTIC-BINARY	Operative procedures - main OPCS4: U05.4 Computed tomography of spine	100091	Health-related outcomes	2000	Hospital inpatient	2005	Summary Operations	2005	Health-related outcomes > Hospital inpatient > Summary Operations
11218	NO	N/A	22617#7211	CAT-MUL	31597/246(31843)	-0.0258826	-0.155769	0.0985773	0.689784	LOGISTIC-BINARY	Job code - historical: Call centre agents/operators	100089	Online follow-up	123	Work environment	130	Employment history	130	Online follow-up > Work environment > Employment history
11219	NO	N/A	41210#T866	CAT-MUL	111534/52(111586)	0.0537588	-0.222464	0.306998	0.689813	LOGISTIC-BINARY	Operative procedures - secondary OPCS4: T86.6 Sampling of para-aortic lymph nodes	100091	Health-related outcomes	2000	Hospital inpatient	2005	Summary Operations	2005	Health-related outcomes > Hospital inpatient > Summary Operations
11220	NO	N/A	41200#M712	CAT-MUL	111567/19(111586)	0.088082	-0.377365	0.494549	0.689875	LOGISTIC-BINARY	Operative procedures - main OPCS4: M71.2 Implantation of radioactive substance into prostate	100091	Health-related outcomes	2000	Hospital inpatient	2005	Summary Operations	2005	Health-related outcomes > Hospital inpatient > Summary Operations
11221	NO	N/A	41200#W511	CAT-MUL	111573/13(111586)	-0.117791	-0.759098	0.409607	0.689976	LOGISTIC-BINARY	Operative procedures - main OPCS4: W51.1 Primary prosthetic replacement of head of humerus NEC	100091	Health-related outcomes	2000	Hospital inpatient	2005	Summary Operations	2005	Health-related outcomes > Hospital inpatient > Summary Operations
11222	NO	N/A	41272#W511	CAT-MUL	111573/13(111586)	-0.117791	-0.759098	0.409607	0.689976	LOGISTIC-BINARY	Operative procedures - OPCS4: W51.1 Primary prosthetic replacement of head of humerus NEC	100091	Health-related outcomes	2000	Hospital inpatient	2005	Summary Operations	2005	Health-related outcomes > Hospital inpatient > Summary Operations
11223	NO	N/A	41200#G289	CAT-MUL	111575/11(111586)	-0.128029	-0.830806	0.441979	0.690018	LOGISTIC-BINARY	Operative procedures - main OPCS4: G28.9 Unspecified partial excision of stomach	100091	Health-related outcomes	2000	Hospital inpatient	2005	Summary Operations	2005	Health-related outcomes > Hospital inpatient > Summary Operations
11224	NO	N/A	41210#X932	CAT-MUL	111534/52(111586)	0.0538623	-0.22311	0.30779	0.690059	LOGISTIC-BINARY	Operative procedures - secondary OPCS4: X93.2 Macular oedema drugs Band 1	100091	Health-related outcomes	2000	Hospital inpatient	2005	Summary Operations	2005	Health-related outcomes > Hospital inpatient > Summary Operations
11225	NO	N/A	41272#X932	CAT-MUL	111534/52(111586)	0.0538623	-0.22311	0.30779	0.690059	LOGISTIC-BINARY	Operative procedures - OPCS4: X93.2 Macular oedema drugs Band 1	100091	Health-related outcomes	2000	Hospital inpatient	2005	Summary Operations	2005	Health-related outcomes > Hospital inpatient > Summary Operations
11226	NO	N/A	41210#W082	CAT-MUL	111478/108(111586)	0.0377241	-0.153607	0.217742	0.690081	LOGISTIC-BINARY	Operative procedures - secondary OPCS4: W08.2 Excision of overgrowth of bone	100091	Health-related outcomes	2000	Hospital inpatient	2005	Summary Operations	2005	Health-related outcomes > Hospital inpatient > Summary Operations
11227	NO	N/A	41210#G475	CAT-MUL	111154/432(111586)	0.0190536	-0.0760984	0.111313	0.690141	LOGISTIC-BINARY	Operative procedures - secondary OPCS4	100091	Health-related outcomes	2000	Hospital inpatient	2005	Summary Operations	2005	Health-related outcomes > Hospital inpatient > Summary Operations
11228	NO	N/A	41200#A812	CAT-MUL	111536/50(111586)	0.0549469	-0.228021	0.314056	0.690278	LOGISTIC-BINARY	Operative procedures - main OPCS4: A81.2 Injection of therapeutic substance around sympathetic nerve	100091	Health-related outcomes	2000	Hospital inpatient	2005	Summary Operations	2005	Health-related outcomes > Hospital inpatient > Summary Operations
11229	NO	N/A	22617#5223	CAT-MUL	31449/394(31843)	0.0200901	-0.0803503	0.117406	0.690336	LOGISTIC-BINARY	Job code - historical: Metal working production and maintenance fitters	100089	Online follow-up	123	Work environment	130	Employment history	130	Online follow-up > Work environment > Employment history
11230	NO	N/A	41210#E369	CAT-MUL	111033/553(111586)	-0.0171264	-0.102595	0.0659788	0.690369	LOGISTIC-BINARY	Operative procedures - secondary OPCS4: E36.9 Unspecified diagnostic endoscopic examination of larynx	100091	Health-related outcomes	2000	Hospital inpatient	2005	Summary Operations	2005	Health-related outcomes > Hospital inpatient > Summary Operations
11231	NO	N/A	104360	CAT-SIN	15406	-0.0215533	-0.0217925	-0.0213142	0.690571	ORDERED-LOGISTIC	Turnip/swede intake	100089	Online follow-up	100090	Diet by 24-hour recall	100103	Fruit/vegetables yesterday	100103	Online follow-up > Diet by 24-hour recall > Fruit/vegetables yesterday
11232	NO	N/A	41272#U128	CAT-MUL	111559/27(111586)	-0.0798758	-0.501263	0.289323	0.690573	LOGISTIC-BINARY	Operative procedures - OPCS4: U12.8 Other specified diagnostic imaging of genitourinary system	100091	Health-related outcomes	2000	Hospital inpatient	2005	Summary Operations	2005	Health-related outcomes > Hospital inpatient > Summary Operations
11233	NO	N/A	101160	CAT-SIN	15398	-0.00934365	-0.055413	0.0367258	0.690654	ORDERED-LOGISTIC	Bread roll intake	100089	Online follow-up	100090	Diet by 24-hour recall	100101	Bread/pasta/rice yesterday	100101	Online follow-up > Diet by 24-hour recall > Bread/pasta/rice yesterday
11234	NO	N/A	120093	INTEGER	22112	-0.0049273	-0.0291953	0.0193407	0.690663	ORDERED-LOGISTIC	Scale of how much pain that bothers most has interfered with walking ability	154	Online follow-up		Experience of pain		Experience of pain	154	Online follow-up > Experience of pain
11235	NO	N/A	41272#X312	CAT-MUL	111144/442(111586)	-0.019143	-0.114944	0.073695	0.690666	LOGISTIC-BINARY	Operative procedures - OPCS4: X31.2 Intravenous pyelography	100091	Health-related outcomes	2000	Hospital inpatient	2005	Summary Operations	2005	Health-related outcomes > Hospital inpatient > Summary Operations
11236	NO	N/A	130798	DATE	111574/12(111586)	0.107704	-0.474935	0.599034	0.690732	LOGISTIC-BINARY	Date E70 first reported (disorders of aromatic amino-acid metabolism)	2404	Health-related outcomes		First occurrences		First occurrences	2404	Health-related outcomes > First occurrences > Endocrine, nutritional and metabolic diseases
11237	NO	N/A	41200#B149	CAT-MUL	111402/184(111586)	0.0289662	-0.117245	0.168436	0.690801	LOGISTIC-BINARY	Operative procedures - main OPCS4: B14.9 Unspecified excision of parathyroid gland	100091	Health-related outcomes	2000	Hospital inpatient	2005	Summary Operations	2005	Health-related outcomes > Hospital inpatient > Summary Operations
11238	NO	N/A	41200#A323	CAT-MUL	111550/36(111586)	-0.0686123	-0.427452	0.251499	0.69088	LOGISTIC-BINARY	Operative procedures - main OPCS4: A32.3 Decompression of trigeminal nerve (v)	100091	Health-related outcomes	2000	Hospital inpatient	2005	Summary Operations	2005	Health-related outcomes > Hospital inpatient > Summary Operations
11239	NO	N/A	41272#A323	CAT-MUL	111550/36(111586)	-0.0686123	-0.427452	0.251499	0.69088	LOGISTIC-BINARY	Operative procedures - OPCS4: A32.3 Decompression of trigeminal nerve (v)	100091	Health-related outcomes	2000	Hospital inpatient	2005	Summary Operations	2005	Health-related outcomes > Hospital inpatient > Summary Operations
11240	NO	N/A	41272#S572	CAT-MUL	111570/16(111586)	-0.105005	-0.672144	0.371431	0.690882	LOGISTIC-BINARY	Operative procedures - OPCS4: S57.2 Removal of slough from skin NEC	100091	Health-related outcomes	2000	Hospital inpatient	2005	Summary Operations	2005	Health-related outcomes > Hospital inpatient > Summary Operations
11241	NO	N/A	41272#L634	CAT-MUL	111358/228(111586)	-0.0266921	-0.16125	0.102094	0.690923	LOGISTIC-BINARY	Operative procedures - OPCS4: L63.4 Arteriography of femoral artery	100091	Health-related outcomes	2000	Hospital inpatient	2005	Summary Operations	2005	Health-related outcomes > Hospital inpatient > Summary Operations
11242	NO	N/A	20003#1140866116	CAT-MUL	111411/164(111575)	0.0305815	-0.124138	0.177782	0.691064	LOGISTIC-BINARY	Treatment/medication code: frusemide	100000	UK Biobank Assessment Centre	100071	Verbal interview	100075	Medications	100075	UK Biobank Assessment Centre > Verbal interview > Medications
11243	NO	N/A	25024	CONTINUOUS	12293	-0.00356701	-0.0211648	0.0140307	0.69114	LINEAR	Volume of accumbens (right)	1102	UK Biobank Assessment Centre		Imaging		Imaging	1102	UK Biobank Assessment Centre > Imaging > Brain MRI > T1 structural brain MRI > Subcortical volumes (FIRST)
11244	NO	N/A	26417	CONTINUOUS	95556	-0.00128354	-0.00761883	0.00505174	0.691296	LINEAR	Living environment score (England)	1	Population characteristics	100094	Baseline characteristics	76	Indices of Multiple Deprivation	76	Population characteristics > Baseline characteristics > Indices of Multiple Deprivation
11245	NO	N/A	41210#K262	CAT-MUL	111450/136(111586)	0.0335692	-0.136837	0.194927	0.691325	LOGISTIC-BINARY	Operative procedures - secondary OPCS4: K26.2 Xenograft replacement of aortic valve	100091	Health-related outcomes	2000	Hospital inpatient	2005	Summary Operations	2005	Health-related outcomes > Hospital inpatient > Summary Operations
11246	NO	N/A	41200#W373	CAT-MUL	111461/125(111586)	0.0348252	-0.142211	0.202067	0.691383	LOGISTIC-BINARY	Operative procedures - main OPCS4: W37.3 Revision of total prosthetic replacement of hip joint using cement	100091	Health-related outcomes	2000	Hospital inpatient	2005	Summary Operations	2005	Health-related outcomes > Hospital inpatient > Summary Operations
11247	NO	N/A	131106	DATE	111248/338(111586)	0.0213926	-0.0861131	0.125224	0.691391	LOGISTIC-BINARY	Date G83 first reported (other paralytic syndromes)	2406	Health-related outcomes		First occurrences		First occurrences	2406	Health-related outcomes > First occurrences > Nervous system disorders
11248	NO	N/A	41200#J561	CAT-MUL	111568/18(111586)	0.0892654	-0.387078	0.501464	0.691394	LOGISTIC-BINARY	Operative procedures - main OPCS4: J56.1 Pancreaticoduodenectomy and excision of surrounding tissue	100091	Health-related outcomes	2000	Hospital inpatient	2005	Summary Operations	2005	Health-related outcomes > Hospital inpatient > Summary Operations
11249	NO	N/A	41272#J561	CAT-MUL	111568/18(111586)	0.0892654	-0.387078	0.501464	0.691394	LOGISTIC-BINARY	Operative procedures - OPCS4: J56.1 Pancreaticoduodenectomy and excision of surrounding tissue	100091	Health-related outcomes	2000	Hospital inpatient	2005	Summary Operations	2005	Health-related outcomes > Hospital inpatient > Summary Operations
11250	NO	N/A	20090#357	CAT-MUL	15251/155(15406)	0.0315857	-0.128565	0.183763	0.691496	LOGISTIC-BINARY	Type of fat/oil used in cooking: Other oil	100089	Online follow-up	100090	Diet by 24-hour recall	100110	Spreads/sauces/cooking oils yesterday	100110	Online follow-up > Diet by 24-hour recall > Spreads/sauces/cooking oils yesterday
11251	NO	N/A	132188	DATE	111548/38(111586)	0.0625074	-0.262896	0.357026	0.691549	LOGISTIC-BINARY	Date O14 first reported (gestational [pregnancy-induced] hypertension with significant proteinuria)	2415	Health-related outcomes		First occurrences		First occurrences	2415	Health-related outcomes > First occurrences > Pregnancy, childbirth and the puerperium
11252	NO	N/A	20004#1108	CAT-MUL	111465/110(111575)	-0.0386431	-0.235868	0.146429	0.691551	LOGISTIC-BINARY	Operation code: leg artery angioplasty +/- stent	100000	UK Biobank Assessment Centre	100071	Verbal interview	100076	Operations	100076	UK Biobank Assessment Centre > Verbal interview > Operations
11253	NO	N/A	6179#1	CAT-MUL	73988/37289(111277)	0.00253028	-0.00997863	0.0150225	0.691568	LOGISTIC-BINARY	Mineral and other dietary supplements: Fish oil (including cod liver oil)	100000	UK Biobank Assessment Centre	100025	Touchscreen	100036	Health and medical history	100045	UK Biobank Assessment Centre > Touchscreen > Health and medical history > Medication
11254	NO	N/A	20617	CAT-SIN	46396	0.00335419	-0.0132346	0.019943	0.691836	ORDERED-LOGISTIC	Liking for bitter/ale	1039	Online follow-up		Food (and other) preferences		Food (and other) preferences	1039	Online follow-up > Food (and other) preferences
11255	NO	N/A	41272#K623	CAT-MUL	111490/96(111586)	0.0396134	-0.162996	0.22943	0.691895	LOGISTIC-BINARY	Operative procedures - OPCS4: K62.3 Percutaneous transluminal ablation of conducting system of heart for atrial flutter NEC	100091	Health-related outcomes	2000	Hospital inpatient	2005	Summary Operations	2005	Health-related outcomes > Hospital inpatient > Summary Operations
11256	NO	N/A	22601#53192534	CAT-MUL	31806/37(31843)	-0.0669794	-0.418291	0.246931	0.691925	LOGISTIC-BINARY	Job coding: builder, building contractor	100089	Online follow-up	123	Work environment	130	Employment history	130	Online follow-up > Work environment > Employment history
11257	NO	N/A	131126	DATE	110939/647(111586)	0.0155047	-0.0621917	0.0912634	0.691994	LOGISTIC-BINARY	Date G99 first reported (other disorders of nervous system in diseases classified elsewhere)	2406	Health-related outcomes		First occurrences		First occurrences	2406	Health-related outcomes > First occurrences > Nervous system disorders
11258	NO	N/A	5375	INTEGER	9738	0.00403407	-0.0159303	0.0239985	0.69205	LINEAR	Longest period of unenthusiasm / disinterest	100000	UK Biobank Assessment Centre	100025	Touchscreen	100059	Psychosocial factors	100060	UK Biobank Assessment Centre > Touchscreen > Psychosocial factors > Mental health
11259	NO	N/A	20003#1140864734	CAT-MUL	111528/47(111575)	-0.0593361	-0.368445	0.220622	0.69207	LOGISTIC-BINARY	Treatment/medication code: combivent inhaler	100000	UK Biobank Assessment Centre	100071	Verbal interview	100075	Medications	100075	UK Biobank Assessment Centre > Verbal interview > Medications
11260	NO	N/A	131250	DATE	111332/254(111586)	0.0245536	-0.0994939	0.143709	0.69212	LOGISTIC-BINARY	Date H80 first reported (otosclerosis)	2408	Health-related outcomes		First occurrences		First occurrences	2408	Health-related outcomes > First occurrences > Ear and mastoid process disorders
11261	NO	N/A	20160	CAT-SIN	43655/67568(111223)	0.00244552	-0.00965705	0.0145586	0.692197	LOGISTIC-BINARY	Ever smoked	100000	UK Biobank Assessment Centre	100025	Touchscreen	100050	Lifestyle and environment	100058	UK Biobank Assessment Centre > Touchscreen > Lifestyle and environment > Smoking
11262	NO	N/A	41200#M706	CAT-MUL	111456/130(111586)	0.0341332	-0.139806	0.198692	0.692308	LOGISTIC-BINARY	Operative procedures - main OPCS4: M70.6 Radioactive seed implantation into prostate	100091	Health-related outcomes	2000	Hospital inpatient	2005	Summary Operations	2005	Health-related outcomes > Hospital inpatient > Summary Operations
11263	NO	N/A	41273#225	CAT-MUL	111552/34(111586)	0.0652368	-0.276283	0.372818	0.692366	LOGISTIC-BINARY	Operative procedures - OPCS3: 225 Puncture of maxillary antrum	100091	Health-related outcomes	2000	Hospital inpatient	2005	Summary Operations	2005	Health-related outcomes > Hospital inpatient > Summary Operations
11264	NO	N/A	41200#E852	CAT-MUL	110876/710(111586)	-0.0149959	-0.0902137	0.0583948	0.692371	LOGISTIC-BINARY	Operative procedures - main OPCS4: E85.2 Non-invasive ventilation NEC	100091	Health-related outcomes	2000	Hospital inpatient	2005	Summary Operations	2005	Health-related outcomes > Hospital inpatient > Summary Operations
11265	NO	N/A	20003#1140872112	CAT-MUL	111489/86(111575)	0.0417624	-0.172607	0.242022	0.692489	LOGISTIC-BINARY	Treatment/medication code: epanutin 25mg capsule	100000	UK Biobank Assessment Centre	100071	Verbal interview	100075	Medications	100075	UK Biobank Assessment Centre > Verbal interview > Medications
11266	NO	N/A	41272#U194	CAT-MUL	111563/23(111586)	-0.0857804	-0.544383	0.31135	0.692627	LOGISTIC-BINARY	Operative procedures - OPCS4: U19.4 Exercise electrocardiography	100091	Health-related outcomes	2000	Hospital inpatient	2005	Summary Operations	2005	Health-related outcomes > Hospital inpatient > Summary Operations
11267	NO	N/A	132574	DATE	111228/358(111586)	-0.0211765	-0.128066	0.0820355	0.692653	LOGISTIC-BINARY	Date Q82 first reported (other congenital malformations of skin)	2417	Health-related outcomes		First occurrences		First occurrences	2417	Health-related outcomes > First occurrences > Congenital disruptions and chromosomal abnormalities
11268	NO	N/A	20113#11	CAT-MUL	677/13(690)	-0.124669	-0.806562	0.449941	0.692824	LOGISTIC-BINARY	Illnesses of adopted mother: Parkinson's disease	100000	UK Biobank Assessment Centre	100025	Touchscreen	100034	Family history	100034	UK Biobank Assessment Centre > Touchscreen > Family history
11269	NO	N/A	41210#Y524	CAT-MUL	111515/71(111586)	-0.048279	-0.298005	0.182364	0.693021	LOGISTIC-BINARY	Operative procedures - secondary OPCS4: Y52.4 Peranal transrectal approach to organ	100091	Health-related outcomes	2000	Hospital inpatient	2005	Summary Operations	2005	Health-related outcomes > Hospital inpatient > Summary Operations
11270	NO	N/A	41272#Y524	CAT-MUL	111515/71(111586)	-0.048279	-0.298005	0.182364	0.693021	LOGISTIC-BINARY	Operative procedures - OPCS4: Y52.4 Peranal transrectal approach to organ	100091	Health-related outcomes	2000	Hospital inpatient	2005	Summary Operations	2005	Health-related outcomes > Hospital inpatient > Summary Operations
11271	NO	N/A	41272#T468	CAT-MUL	111507/79(111586)	0.0435284	-0.180762	0.252472	0.693159	LOGISTIC-BINARY	Operative procedures - OPCS4: T46.8 Other specified other drainage of peritoneal cavity	100091	Health-related outcomes	2000	Hospital inpatient	2005	Summary Operations	2005	Health-related outcomes > Hospital inpatient > Summary Operations
11272	NO	N/A	132074	DATE	110374/1212(111586)	-0.0115173	-0.0692584	0.0451804	0.693165	LOGISTIC-BINARY	Date N41 first reported (inflammatory diseases of prostate)	2414	Health-related outcomes		First occurrences		First occurrences	2414	Health-related outcomes > First occurrences > Genitourinary system disorders
11273	NO	N/A	22601#41353316	CAT-MUL	31588/255(31843)	0.0246529	-0.100325	0.144756	0.69317	LOGISTIC-BINARY	Job coding: library assistant/clerk, press cuttings clerk	100089	Online follow-up	123	Work environment	130	Employment history	130	Online follow-up > Work environment > Employment history
11274	NO	N/A	41272#T744	CAT-MUL	111415/171(111586)	-0.0306717	-0.187231	0.118088	0.693494	LOGISTIC-BINARY	Operative procedures - OPCS4: T74.4 Injection of therapeutic substance into tendon NEC	100091	Health-related outcomes	2000	Hospital inpatient	2005	Summary Operations	2005	Health-related outcomes > Hospital inpatient > Summary Operations
11275	NO	N/A	41246#1910	CAT-MUL	107037/293(107330)	0.0228816	-0.0931126	0.134662	0.693593	LOGISTIC-BINARY	Treatment speciality of consultant (recoded): Obstetrics	100091	Health-related outcomes	2000	Hospital inpatient	2001	Summary Administration	2001	Health-related outcomes > Hospital inpatient > Summary Administration
11276	NO	N/A	102730	CAT-SIN	15406	-0.0109649	-0.0117048	-0.0102249	0.693653	ORDERED-LOGISTIC	White rice intake	100089	Online follow-up	100090	Diet by 24-hour recall	100101	Bread/pasta/rice yesterday	100101	Online follow-up > Diet by 24-hour recall > Bread/pasta/rice yesterday
11277	NO	N/A	41210#X403	CAT-MUL	111360/226(111586)	-0.0265734	-0.161918	0.102904	0.693878	LOGISTIC-BINARY	Operative procedures - secondary OPCS4: X40.3 Haemodialysis NEC	100091	Health-related outcomes	2000	Hospital inpatient	2005	Summary Operations	2005	Health-related outcomes > Hospital inpatient > Summary Operations
11278	NO	N/A	41210#X867	CAT-MUL	111567/19(111586)	0.0869394	-0.379764	0.492952	0.694004	LOGISTIC-BINARY	Operative procedures - secondary OPCS4: X86.7 Cytomegalovirus drugs Band 1	100091	Health-related outcomes	2000	Hospital inpatient	2005	Summary Operations	2005	Health-related outcomes > Hospital inpatient > Summary Operations
11279	NO	N/A	20003#1140909874	CAT-MUL	111449/126(111575)	-0.0357233	-0.219237	0.137269	0.694131	LOGISTIC-BINARY	Treatment/medication code: vitamin b6 preparation	100000	UK Biobank Assessment Centre	100071	Verbal interview	100075	Medications	100075	UK Biobank Assessment Centre > Verbal interview > Medications
11280	NO	N/A	41210#M064	CAT-MUL	111572/14(111586)	0.0996667	-0.442438	0.561025	0.694204	LOGISTIC-BINARY	Operative procedures - secondary OPCS4: M06.4 Attention to nephrostomy tube NEC	100091	Health-related outcomes	2000	Hospital inpatient	2005	Summary Operations	2005	Health-related outcomes > Hospital inpatient > Summary Operations
11281	NO	N/A	20113#5	CAT-MUL	628/71(699)	-0.051828	-0.319582	0.199219	0.694498	LOGISTIC-BINARY	Illnesses of adopted mother: Breast cancer	100000	UK Biobank Assessment Centre	100025	Touchscreen	100034	Family history	100034	UK Biobank Assessment Centre > Touchscreen > Family history
11282	NO	N/A	20262	CAT-SIN	22944	-0.00553332	-0.0330018	0.0219351	0.694514	ORDERED-LOGISTIC	Myopia diagnosis	100000	UK Biobank Assessment Centre	100006	Physical measures	100013	Eye measures	100017	UK Biobank Assessment Centre > Physical measures > Eye measures > Visual acuity
11283	NO	N/A	41200#W426	CAT-MUL	111569/17(111586)	-0.100882	-0.651043	0.364098	0.694529	LOGISTIC-BINARY	Operative procedures - main OPCS4: W42.6 Arthrolysis of total prosthetic replacement of knee joint	100091	Health-related outcomes	2000	Hospital inpatient	2005	Summary Operations	2005	Health-related outcomes > Hospital inpatient > Summary Operations
11284	NO	N/A	41272#W426	CAT-MUL	111569/17(111586)	-0.100882	-0.651043	0.364098	0.694529	LOGISTIC-BINARY	Operative procedures - OPCS4: W42.6 Arthrolysis of total prosthetic replacement of knee joint	100091	Health-related outcomes	2000	Hospital inpatient	2005	Summary Operations	2005	Health-related outcomes > Hospital inpatient > Summary Operations
11285	NO	N/A	41200#H159	CAT-MUL	111575/11(111586)	-0.126733	-0.833611	0.446042	0.694565	LOGISTIC-BINARY	Operative procedures - main OPCS4: H15.9 Unspecified other exteriorisation of colon	100091	Health-related outcomes	2000	Hospital inpatient	2005	Summary Operations	2005	Health-related outcomes > Hospital inpatient > Summary Operations
11286	NO	N/A	41272#U543	CAT-MUL	111295/291(111586)	0.0228249	-0.0933282	0.134698	0.694635	LOGISTIC-BINARY	Operative procedures - OPCS4: U54.3 Delivery of rehabilitation for stroke	100091	Health-related outcomes	2000	Hospital inpatient	2005	Summary Operations	2005	Health-related outcomes > Hospital inpatient > Summary Operations
11287	NO	N/A	25876	CONTINUOUS	12297	0.00341126	-0.0136448	0.0204673	0.695037	LINEAR	Volume of grey matter in Occipital Pole (left)	1101	UK Biobank Assessment Centre		Imaging		Imaging	1101	UK Biobank Assessment Centre > Imaging > Brain MRI > T1 structural brain MRI > Regional grey matter volumes (FAST)
11288	NO	N/A	20003#1140868172	CAT-MUL	111510/65(111575)	0.0474978	-0.199975	0.276194	0.695161	LOGISTIC-BINARY	Treatment/medication code: stemetil 5mg tablet	100000	UK Biobank Assessment Centre	100071	Verbal interview	100075	Medications	100075	UK Biobank Assessment Centre > Verbal interview > Medications
11289	NO	N/A	131238	DATE	111513/73(111586)	0.0449146	-0.188562	0.261687	0.695214	LOGISTIC-BINARY	Date H70 first reported (mastoiditis and related conditions)	2408	Health-related outcomes		First occurrences		First occurrences	2408	Health-related outcomes > First occurrences > Ear and mastoid process disorders
11290	NO	N/A	4581	CAT-SIN	35244	0.00389385	-0.015591	0.0233787	0.695287	ORDERED-LOGISTIC	Financial situation satisfaction	100000	UK Biobank Assessment Centre	100025	Touchscreen	100059	Psychosocial factors	100060	UK Biobank Assessment Centre > Touchscreen > Psychosocial factors > Mental health
11291	NO	N/A	130316	DATE	111568/18(111586)	0.0885252	-0.389697	0.503549	0.695344	LOGISTIC-BINARY	Date B83 first reported (other helminthiases)	2401	Health-related outcomes		First occurrences		First occurrences	2401	Health-related outcomes > First occurrences > Certain infectious and parasitic diseases
11292	NO	N/A	41210#G243	CAT-MUL	111503/83(111586)	0.0421106	-0.176388	0.245969	0.695417	LOGISTIC-BINARY	Operative procedures - secondary OPCS4: G24.3 Antireflux fundoplication using abdominal approach	100091	Health-related outcomes	2000	Hospital inpatient	2005	Summary Operations	2005	Health-related outcomes > Hospital inpatient > Summary Operations
11293	NO	N/A	131190	DATE	108626/2960(111586)	0.00727555	-0.0293768	0.0435103	0.69557	LOGISTIC-BINARY	Date H43 first reported (disorders of vitreous body)	2407	Health-related outcomes		First occurrences		First occurrences	2407	Health-related outcomes > First occurrences > Eye and adnexa disorders
11294	NO	N/A	41272#C748	CAT-MUL	111575/11(111586)	0.111431	-0.504179	0.627596	0.695699	LOGISTIC-BINARY	Operative procedures - OPCS4: C74.8 Other specified other extraction of lens	100091	Health-related outcomes	2000	Hospital inpatient	2005	Summary Operations	2005	Health-related outcomes > Hospital inpatient > Summary Operations
11295	NO	N/A	41200#M523	CAT-MUL	111346/240(111586)	-0.02563	-0.156903	0.100144	0.695731	LOGISTIC-BINARY	Operative procedures - main OPCS4: M52.3 Colposuspension of neck of bladder	100091	Health-related outcomes	2000	Hospital inpatient	2005	Summary Operations	2005	Health-related outcomes > Hospital inpatient > Summary Operations
11296	NO	N/A	41272#Q501	CAT-MUL	111562/24(111586)	0.0765721	-0.333992	0.438683	0.695968	LOGISTIC-BINARY	Operative procedures - OPCS4: Q50.1 Diagnostic endoscopic examination of ovary and biopsy of lesion of ovary	100091	Health-related outcomes	2000	Hospital inpatient	2005	Summary Operations	2005	Health-related outcomes > Hospital inpatient > Summary Operations
11297	NO	N/A	23021	INTEGER	2078	0.00859156	-0.0345248	0.0517079	0.696	LINEAR	sag1 antigen for Toxoplasma gondii	100078	Biological samples	100079	Assay results	100080	Blood assays	1307	Biological samples > Assay results > Blood assays > Infectious Diseases > Infectious Disease Antigens
11298	NO	N/A	41272#X121	CAT-MUL	111572/14(111586)	0.0998317	-0.446338	0.565448	0.696058	LOGISTIC-BINARY	Operative procedures - OPCS4: X12.1 Reamputation at higher level	100091	Health-related outcomes	2000	Hospital inpatient	2005	Summary Operations	2005	Health-related outcomes > Hospital inpatient > Summary Operations
11299	NO	N/A	20100#3	CAT-MUL	15393/13(15406)	0.103298	-0.464578	0.584037	0.696062	LOGISTIC-BINARY	Thickness of butter/margarine spread on large baps: thick	100089	Online follow-up	100090	Diet by 24-hour recall	100101	Bread/pasta/rice yesterday	100101	Online follow-up > Diet by 24-hour recall > Bread/pasta/rice yesterday
11300	NO	N/A	12686	INTEGER	16331	0.00294886	-0.0118484	0.0177461	0.696084	LINEAR	Stroke volume during PWA	100000	UK Biobank Assessment Centre	100003	Imaging	102	Heart MRI	128	UK Biobank Assessment Centre > Imaging > Heart MRI > Pulse wave analysis
11301	NO	N/A	6154#5	CAT-MUL	103890/6511(110401)	0.00498389	-0.0201222	0.0299068	0.696147	LOGISTIC-BINARY	Medication for pain relief, constipation, heartburn: Omeprazole (e.g. Zanprol)	100000	UK Biobank Assessment Centre	100025	Touchscreen	100036	Health and medical history	100045	UK Biobank Assessment Centre > Touchscreen > Health and medical history > Medication
11302	NO	N/A	20199#1140873474	CAT-MUL	14057/24(14081)	0.0773192	-0.336968	0.443952	0.696239	LOGISTIC-BINARY	Antibiotic codes for last 3 months: lymecycline	100000	UK Biobank Assessment Centre	100071	Verbal interview	100075	Medications	100075	UK Biobank Assessment Centre > Verbal interview > Medications
11303	NO	N/A	22617#1225	CAT-MUL	31719/124(31843)	0.0344883	-0.143946	0.202914	0.696363	LOGISTIC-BINARY	Job code - historical: Leisure and sports managers	100089	Online follow-up	123	Work environment	130	Employment history	130	Online follow-up > Work environment > Employment history
11304	NO	N/A	132142	DATE	110003/1583(111586)	0.00989507	-0.0402148	0.0592252	0.696459	LOGISTIC-BINARY	Date N90 first reported (other noninflammatory disorders of vulva and perineum)	2414	Health-related outcomes		First occurrences		First occurrences	2414	Health-related outcomes > First occurrences > Genitourinary system disorders
11305	NO	N/A	41200#E427	CAT-MUL	111557/29(111586)	-0.0753804	-0.479951	0.281195	0.696477	LOGISTIC-BINARY	Operative procedures - main OPCS4: E42.7 Removal of tracheostomy tube	100091	Health-related outcomes	2000	Hospital inpatient	2005	Summary Operations	2005	Health-related outcomes > Hospital inpatient > Summary Operations
11306	NO	N/A	41200#S014	CAT-MUL	111549/37(111586)	0.0623036	-0.268281	0.360457	0.696606	LOGISTIC-BINARY	Operative procedures - main OPCS4: S01.4 Browlift NEC	100091	Health-related outcomes	2000	Hospital inpatient	2005	Summary Operations	2005	Health-related outcomes > Hospital inpatient > Summary Operations
11307	NO	N/A	41272#J411	CAT-MUL	111459/127(111586)	-0.0351823	-0.217501	0.136627	0.696622	LOGISTIC-BINARY	Operative procedures - OPCS4: J41.1 Endoscopic retrograde extraction of calculus from bile duct	100091	Health-related outcomes	2000	Hospital inpatient	2005	Summary Operations	2005	Health-related outcomes > Hospital inpatient > Summary Operations
11308	NO	N/A	41210#G742	CAT-MUL	111432/154(111586)	0.0309293	-0.128719	0.182588	0.696649	LOGISTIC-BINARY	Operative procedures - secondary OPCS4: G74.2 Creation of temporary ileostomy	100091	Health-related outcomes	2000	Hospital inpatient	2005	Summary Operations	2005	Health-related outcomes > Hospital inpatient > Summary Operations
11309	NO	N/A	41210#M302	CAT-MUL	111567/19(111586)	-0.0937726	-0.6067	0.343202	0.69665	LOGISTIC-BINARY	Operative procedures - secondary OPCS4: M30.2 Endoscopic catheterisation of ureter	100091	Health-related outcomes	2000	Hospital inpatient	2005	Summary Operations	2005	Health-related outcomes > Hospital inpatient > Summary Operations
11310	NO	N/A	20003#1140878186	CAT-MUL	111539/36(111575)	0.0630237	-0.271545	0.364879	0.696714	LOGISTIC-BINARY	Treatment/medication code: liquifilm tears 1.4% eye drops	100000	UK Biobank Assessment Centre	100071	Verbal interview	100075	Medications	100075	UK Biobank Assessment Centre > Verbal interview > Medications
11311	NO	N/A	41272#T866	CAT-MUL	111533/53(111586)	0.052054	-0.221738	0.303225	0.696727	LOGISTIC-BINARY	Operative procedures - OPCS4: T86.6 Sampling of para-aortic lymph nodes	100091	Health-related outcomes	2000	Hospital inpatient	2005	Summary Operations	2005	Health-related outcomes > Hospital inpatient > Summary Operations
11312	NO	N/A	41272#C867	CAT-MUL	111544/42(111586)	0.0586991	-0.251879	0.340602	0.696737	LOGISTIC-BINARY	Operative procedures - OPCS4: C86.7 Injection of therapeutic substance around the eye	100091	Health-related outcomes	2000	Hospital inpatient	2005	Summary Operations	2005	Health-related outcomes > Hospital inpatient > Summary Operations
11313	NO	N/A	41200#H241	CAT-MUL	111556/30(111586)	-0.0741475	-0.472232	0.27718	0.696758	LOGISTIC-BINARY	Operative procedures - main OPCS4: H24.1 Endoscopic dilation of lower bowel using fibreoptic sigmoidoscope	100091	Health-related outcomes	2000	Hospital inpatient	2005	Summary Operations	2005	Health-related outcomes > Hospital inpatient > Summary Operations
11314	NO	N/A	41210#X703	CAT-MUL	111530/56(111586)	-0.0537731	-0.337281	0.205069	0.696816	LOGISTIC-BINARY	Operative procedures - secondary OPCS4: X70.3 Procurement of drugs for chemotherapy for neoplasm for regimens in Band 3	100091	Health-related outcomes	2000	Hospital inpatient	2005	Summary Operations	2005	Health-related outcomes > Hospital inpatient > Summary Operations
11315	NO	N/A	20277#9225	CAT-MUL	75370/45(75415)	-0.0600134	-0.378274	0.227582	0.696918	LOGISTIC-BINARY	Job code at visit: Bar staff	100000	UK Biobank Assessment Centre	100071	Verbal interview	100073	Employment	100073	UK Biobank Assessment Centre > Verbal interview > Employment
11316	NO	N/A	41272#E851	CAT-MUL	110650/936(111586)	0.0126998	-0.0519244	0.0759886	0.69709	LOGISTIC-BINARY	Operative procedures - OPCS4: E85.1 Invasive ventilation	100091	Health-related outcomes	2000	Hospital inpatient	2005	Summary Operations	2005	Health-related outcomes > Hospital inpatient > Summary Operations
11317	NO	N/A	41272#E341	CAT-MUL	111512/74(111586)	-0.0462837	-0.289042	0.178202	0.697243	LOGISTIC-BINARY	Operative procedures - OPCS4: E34.1 Microtherapeutic endoscopic extirpation of lesion of larynx using laser	100091	Health-related outcomes	2000	Hospital inpatient	2005	Summary Operations	2005	Health-related outcomes > Hospital inpatient > Summary Operations
11318	NO	N/A	21047	INTEGER	874	0.026703	-0.107741	0.161147	0.69734	ORDERED-LOGISTIC	Number of weeks (in the last year) at work suffering because of IBS	100089	Online follow-up	153	Digestive health	153	Digestive health	153	Online follow-up > Digestive health
11319	NO	N/A	41210#Z474	CAT-MUL	111400/186(111586)	0.0281399	-0.11713	0.166757	0.697378	LOGISTIC-BINARY	Operative procedures - secondary OPCS4: Z47.4 Skin of nasolabial area	100091	Health-related outcomes	2000	Hospital inpatient	2005	Summary Operations	2005	Health-related outcomes > Hospital inpatient > Summary Operations
11320	NO	N/A	41272#Z474	CAT-MUL	111400/186(111586)	0.0281399	-0.11713	0.166757	0.697378	LOGISTIC-BINARY	Operative procedures - OPCS4: Z47.4 Skin of nasolabial area	100091	Health-related outcomes	2000	Hospital inpatient	2005	Summary Operations	2005	Health-related outcomes > Hospital inpatient > Summary Operations
11321	NO	N/A	41210#D034	CAT-MUL	111563/23(111586)	0.0780272	-0.343546	0.448072	0.697515	LOGISTIC-BINARY	Operative procedures - secondary OPCS4: D03.4 Meatoplasty of external ear	100091	Health-related outcomes	2000	Hospital inpatient	2005	Summary Operations	2005	Health-related outcomes > Hospital inpatient > Summary Operations
11322	NO	N/A	41210#O281	CAT-MUL	111561/25(111586)	-0.0804906	-0.516935	0.299735	0.697567	LOGISTIC-BINARY	Operative procedures - secondary OPCS4: O28.1 Basilar artery	100091	Health-related outcomes	2000	Hospital inpatient	2005	Summary Operations	2005	Health-related outcomes > Hospital inpatient > Summary Operations
11323	NO	N/A	41272#O281	CAT-MUL	111561/25(111586)	-0.0804906	-0.516935	0.299735	0.697567	LOGISTIC-BINARY	Operative procedures - OPCS4: O28.1 Basilar artery	100091	Health-related outcomes	2000	Hospital inpatient	2005	Summary Operations	2005	Health-related outcomes > Hospital inpatient > Summary Operations
11324	NO	N/A	41200#W661	CAT-MUL	111576/10(111586)	0.115708	-0.530817	0.653165	0.69762	LOGISTIC-BINARY	Operative procedures - main OPCS4: W66.1 Primary closed reduction of fracture dislocation of joint and skeletal traction HFQ	100091	Health-related outcomes	2000	Hospital inpatient	2005	Summary Operations	2005	Health-related outcomes > Hospital inpatient > Summary Operations
11325	NO	N/A	41272#W621	CAT-MUL	111022/564(111586)	-0.0165478	-0.101236	0.0658188	0.697724	LOGISTIC-BINARY	Operative procedures - OPCS4: W62.1 Primary arthrodesis and internal fixation of joint NEC	100091	Health-related outcomes	2000	Hospital inpatient	2005	Summary Operations	2005	Health-related outcomes > Hospital inpatient > Summary Operations
11326	NO	N/A	41210#H488	CAT-MUL	111571/15(111586)	0.0966667	-0.433799	0.551507	0.697801	LOGISTIC-BINARY	Operative procedures - secondary OPCS4: H48.8 Other specified excision of lesion of anus	100091	Health-related outcomes	2000	Hospital inpatient	2005	Summary Operations	2005	Health-related outcomes > Hospital inpatient > Summary Operations
11327	NO	N/A	22601#41423310	CAT-MUL	31820/23(31843)	0.0785541	-0.346214	0.452026	0.697826	LOGISTIC-BINARY	Job coding: emergency services control room/radio operator/officer	100089	Online follow-up	123	Work environment	130	Employment history	130	Online follow-up > Work environment > Employment history
11328	NO	N/A	41200#B083	CAT-MUL	111325/261(111586)	-0.0243673	-0.14999	0.0962097	0.697876	LOGISTIC-BINARY	Operative procedures - main OPCS4: B08.3 Hemithyroidectomy	100091	Health-related outcomes	2000	Hospital inpatient	2005	Summary Operations	2005	Health-related outcomes > Hospital inpatient > Summary Operations
11329	NO	N/A	41256#771	CAT-MUL	111560/26(111586)	-0.0797612	-0.511862	0.298009	0.697896	LOGISTIC-BINARY	Operative procedures - main OPCS3: 771 Other removal of retained products	100091	Health-related outcomes	2000	Hospital inpatient	2005	Summary Operations	2005	Health-related outcomes > Hospital inpatient > Summary Operations
11330	NO	N/A	41272#L914	CAT-MUL	110807/779(111586)	0.0138622	-0.0569561	0.0830717	0.697918	LOGISTIC-BINARY	Operative procedures - OPCS4: L91.4 Removal of central venous catheter	100091	Health-related outcomes	2000	Hospital inpatient	2005	Summary Operations	2005	Health-related outcomes > Hospital inpatient > Summary Operations
11331	NO	N/A	41200#H561	CAT-MUL	111476/110(111586)	-0.0376861	-0.23437	0.146811	0.697977	LOGISTIC-BINARY	Operative procedures - main OPCS4: H56.1 Biopsy of lesion of anus	100091	Health-related outcomes	2000	Hospital inpatient	2005	Summary Operations	2005	Health-related outcomes > Hospital inpatient > Summary Operations
11332	NO	N/A	41272#U214	CAT-MUL	111548/38(111586)	0.0609531	-0.263681	0.35438	0.697994	LOGISTIC-BINARY	Operative procedures - OPCS4: U21.4 Single photon emission computed tomography NEC	100091	Health-related outcomes	2000	Hospital inpatient	2005	Summary Operations	2005	Health-related outcomes > Hospital inpatient > Summary Operations
11333	NO	N/A	41272#C158	CAT-MUL	111552/34(111586)	0.0642369	-0.279144	0.373206	0.698286	LOGISTIC-BINARY	Operative procedures - OPCS4: C15.8 Other specified correction of deformity of eyelid	100091	Health-related outcomes	2000	Hospital inpatient	2005	Summary Operations	2005	Health-related outcomes > Hospital inpatient > Summary Operations
11334	NO	N/A	41272#Q201	CAT-MUL	111571/15(111586)	0.0954697	-0.429692	0.545358	0.698368	LOGISTIC-BINARY	Operative procedures - OPCS4: Q20.1 Freeing of adhesions of uterus	100091	Health-related outcomes	2000	Hospital inpatient	2005	Summary Operations	2005	Health-related outcomes > Hospital inpatient > Summary Operations
11335	NO	N/A	41272#T108	CAT-MUL	111573/13(111586)	-0.113439	-0.748313	0.411258	0.698426	LOGISTIC-BINARY	Operative procedures - OPCS4: T10.8 Other specified therapeutic endoscopic operations on pleura	100091	Health-related outcomes	2000	Hospital inpatient	2005	Summary Operations	2005	Health-related outcomes > Hospital inpatient > Summary Operations
11336	NO	N/A	41272#F391	CAT-MUL	111528/58(111586)	-0.0520817	-0.327962	0.200265	0.698433	LOGISTIC-BINARY	Operative procedures - OPCS4: F39.1 Reconstruction of mouth using flap NEC	100091	Health-related outcomes	2000	Hospital inpatient	2005	Summary Operations	2005	Health-related outcomes > Hospital inpatient > Summary Operations
11337	NO	N/A	41247#2000	CAT-MUL	29851/81735(111586)	-0.00266184	-0.0161164	0.010819	0.698471	LOGISTIC-BINARY	Patient classification on admission (recoded): Day case	100091	Health-related outcomes	2000	Hospital inpatient	2001	Summary Administration	2001	Health-related outcomes > Hospital inpatient > Summary Administration
11338	NO	N/A	41273#7042	CAT-MUL	111548/38(111586)	0.0607034	-0.263157	0.353584	0.698558	LOGISTIC-BINARY	Operative procedures - OPCS3: 704.2 Curettage of uterus : curettage with cauterization	100091	Health-related outcomes	2000	Hospital inpatient	2005	Summary Operations	2005	Health-related outcomes > Hospital inpatient > Summary Operations
11339	NO	N/A	41272#P242	CAT-MUL	111400/186(111586)	0.0280384	-0.117338	0.166738	0.698608	LOGISTIC-BINARY	Operative procedures - OPCS4: P24.2 Sacrocolpopexy	100091	Health-related outcomes	2000	Hospital inpatient	2005	Summary Operations	2005	Health-related outcomes > Hospital inpatient > Summary Operations
11340	NO	N/A	132152	DATE	101473/10113(111586)	-0.0042252	-0.0256692	0.0171156	0.698665	LOGISTIC-BINARY	Date N95 first reported (menopausal and other perimenopausal disorders)	2414	Health-related outcomes		First occurrences		First occurrences	2414	Health-related outcomes > First occurrences > Genitourinary system disorders
11341	NO	N/A	40011#9050	CAT-MUL	111564/22(111586)	0.079471	-0.351552	0.458688	0.698711	LOGISTIC-BINARY	Histology of cancer tumour: Mesothelioma, malignant	100091	Health-related outcomes	100092	Cancer register	100092	Cancer register	100092	Health-related outcomes > Cancer register
11342	NO	N/A	41272#T098	CAT-MUL	111572/14(111586)	-0.109773	-0.722674	0.399566	0.698744	LOGISTIC-BINARY	Operative procedures - OPCS4: T09.8 Other specified other open operations on pleura	100091	Health-related outcomes	2000	Hospital inpatient	2005	Summary Operations	2005	Health-related outcomes > Hospital inpatient > Summary Operations
11343	NO	N/A	41253#6	CAT-MUL	46053/65533(111586)	0.00238409	-0.00968614	0.0144627	0.698758	LOGISTIC-BINARY	Inpatient record format: English HES Data	100091	Health-related outcomes	2000	Hospital inpatient	2001	Summary Administration	2001	Health-related outcomes > Hospital inpatient > Summary Administration
11344	NO	N/A	41210#A203	CAT-MUL	111566/20(111586)	-0.0912008	-0.591892	0.338234	0.698788	LOGISTIC-BINARY	Operative procedures - secondary OPCS4: A20.3 Monitoring of pressure in ventricle of brain	100091	Health-related outcomes	2000	Hospital inpatient	2005	Summary Operations	2005	Health-related outcomes > Hospital inpatient > Summary Operations
11345	NO	N/A	41200#Q122	CAT-MUL	111542/44(111586)	0.0568225	-0.24546	0.33234	0.698936	LOGISTIC-BINARY	Operative procedures - main OPCS4: Q12.2 Replacement of intrauterine contraceptive device	100091	Health-related outcomes	2000	Hospital inpatient	2005	Summary Operations	2005	Health-related outcomes > Hospital inpatient > Summary Operations
11346	NO	N/A	20003#1140866800	CAT-MUL	111533/42(111575)	0.057943	-0.250909	0.338418	0.698953	LOGISTIC-BINARY	Treatment/medication code: half-inderal la 80mg m/r capsule	100000	UK Biobank Assessment Centre	100071	Verbal interview	100075	Medications	100075	UK Biobank Assessment Centre > Verbal interview > Medications
11347	NO	N/A	41246#2590	CAT-MUL	107305/15(107320)	0.0946974	-0.427913	0.541478	0.699073	LOGISTIC-BINARY	Treatment speciality of consultant (recoded): Tropical medicine	100091	Health-related outcomes	2000	Hospital inpatient	2001	Summary Administration	2001	Health-related outcomes > Hospital inpatient > Summary Administration
11348	NO	N/A	41272#L721	CAT-MUL	111535/51(111586)	-0.0556062	-0.351789	0.21383	0.699175	LOGISTIC-BINARY	Operative procedures - OPCS4: L72.1 Arteriography NEC	100091	Health-related outcomes	2000	Hospital inpatient	2005	Summary Operations	2005	Health-related outcomes > Hospital inpatient > Summary Operations
11349	NO	N/A	41200#M792	CAT-MUL	111266/320(111586)	-0.0218787	-0.134971	0.0870976	0.699219	LOGISTIC-BINARY	Operative procedures - main OPCS4: M79.2 Dilation of urethra NEC	100091	Health-related outcomes	2000	Hospital inpatient	2005	Summary Operations	2005	Health-related outcomes > Hospital inpatient > Summary Operations
11350	NO	N/A	41272#M511	CAT-MUL	111571/15(111586)	-0.105497	-0.693038	0.386773	0.699229	LOGISTIC-BINARY	Operative procedures - OPCS4: M51.1 Abdominoperineal suspension of urethra	100091	Health-related outcomes	2000	Hospital inpatient	2005	Summary Operations	2005	Health-related outcomes > Hospital inpatient > Summary Operations
11351	NO	N/A	131632	DATE	110755/831(111586)	0.0133603	-0.0551871	0.0804001	0.699255	LOGISTIC-BINARY	Date K55 first reported (vascular disorders of intestine)	2411	Health-related outcomes		First occurrences		First occurrences	2411	Health-related outcomes > First occurrences > Digestive system disorders
11352	NO	N/A	41272#J673	CAT-MUL	111567/19(111586)	-0.0932291	-0.607551	0.345756	0.699356	LOGISTIC-BINARY	Operative procedures - OPCS4: J67.3 Percutaneous biopsy of lesion of pancreas	100091	Health-related outcomes	2000	Hospital inpatient	2005	Summary Operations	2005	Health-related outcomes > Hospital inpatient > Summary Operations
11353	NO	N/A	20103#2	CAT-MUL	15365/41(15406)	-0.0626662	-0.398523	0.2401	0.699495	LOGISTIC-BINARY	Thickness of butter/margarine spread on oatcakes: medium	100089	Online follow-up	100090	Diet by 24-hour recall	100101	Bread/pasta/rice yesterday	100101	Online follow-up > Diet by 24-hour recall > Bread/pasta/rice yesterday
11354	NO	N/A	41248#10001	CAT-MUL	107418/38(107456)	0.0605794	-0.263643	0.353922	0.699525	LOGISTIC-BINARY	Destinations on discharge from hospital (recoded): Other discharge destination: Local Authority foster care	100091	Health-related outcomes	2000	Hospital inpatient	2001	Summary Administration	2001	Health-related outcomes > Hospital inpatient > Summary Administration
11355	NO	N/A	41210#C801	CAT-MUL	111201/385(111586)	-0.0199179	-0.122819	0.0795702	0.699553	LOGISTIC-BINARY	Operative procedures - secondary OPCS4: C80.1 Peel of epiretinal fibroglial membrane	100091	Health-related outcomes	2000	Hospital inpatient	2005	Summary Operations	2005	Health-related outcomes > Hospital inpatient > Summary Operations
11356	NO	N/A	5132	CONTINUOUS	22138	-0.00253203	-0.0153938	0.0103297	0.699596	LINEAR	3mm strong meridian (right)	100000	UK Biobank Assessment Centre	100006	Physical measures	100013	Eye measures	100014	UK Biobank Assessment Centre > Physical measures > Eye measures > Autorefraction
11357	NO	N/A	41200#W198	CAT-MUL	111360/226(111586)	0.0253357	-0.106207	0.151376	0.69964	LOGISTIC-BINARY	Operative procedures - main OPCS4: W19.8 Other specified primary open reduction of fracture of bone and intramedullary fixation	100091	Health-related outcomes	2000	Hospital inpatient	2005	Summary Operations	2005	Health-related outcomes > Hospital inpatient > Summary Operations
11358	NO	N/A	20003#1140927086	CAT-MUL	111462/113(111575)	0.035672	-0.151195	0.211718	0.699644	LOGISTIC-BINARY	Treatment/medication code: arthrotec 50 tablet	100000	UK Biobank Assessment Centre	100071	Verbal interview	100075	Medications	100075	UK Biobank Assessment Centre > Verbal interview > Medications
11359	NO	N/A	23013	INTEGER	2078	0.00838501	-0.0342482	0.0510182	0.699753	LINEAR	U14 antigen for Human Herpesvirus-7	100078	Biological samples	100079	Assay results	100080	Blood assays	1307	Biological samples > Assay results > Blood assays > Infectious Diseases > Infectious Disease Antigens
11360	NO	N/A	25816	CONTINUOUS	12297	-0.00347594	-0.0211491	0.0141972	0.699857	LINEAR	Volume of grey matter in Superior Parietal Lobule (left)	1101	UK Biobank Assessment Centre		Imaging		Imaging	1101	UK Biobank Assessment Centre > Imaging > Brain MRI > T1 structural brain MRI > Regional grey matter volumes (FAST)
11361	NO	N/A	41231#1	CAT-MUL	23796/87790(111586)	0.00292445	-0.0119268	0.0178137	0.699896	LOGISTIC-BINARY	Hospital episode type: General episode	100091	Health-related outcomes	2000	Hospital inpatient	2001	Summary Administration	2001	Health-related outcomes > Hospital inpatient > Summary Administration
11362	NO	N/A	20277#8123	CAT-MUL	75403/12(75415)	-0.120271	-0.798874	0.438346	0.699901	LOGISTIC-BINARY	Job code at visit: Quarry workers and related operatives	100000	UK Biobank Assessment Centre	100071	Verbal interview	100073	Employment	100073	UK Biobank Assessment Centre > Verbal interview > Employment
11363	NO	N/A	41210#M273	CAT-MUL	111522/64(111586)	-0.0493816	-0.311614	0.191744	0.699935	LOGISTIC-BINARY	Operative procedures - secondary OPCS4: M27.3 Ureteroscopic extraction of calculus of ureter	100091	Health-related outcomes	2000	Hospital inpatient	2005	Summary Operations	2005	Health-related outcomes > Hospital inpatient > Summary Operations
11364	NO	N/A	41272#E042	CAT-MUL	111212/374(111586)	0.0197742	-0.0825267	0.118727	0.699992	LOGISTIC-BINARY	Operative procedures - OPCS4: E04.2 Excision of turbinate of nose NEC	100091	Health-related outcomes	2000	Hospital inpatient	2005	Summary Operations	2005	Health-related outcomes > Hospital inpatient > Summary Operations
11365	NO	N/A	41210#Y475	CAT-MUL	111537/49(111586)	-0.0566898	-0.360026	0.218443	0.700052	LOGISTIC-BINARY	Operative procedures - secondary OPCS4: Y47.5 Supratentorial burrhole approach to contents of cranium	100091	Health-related outcomes	2000	Hospital inpatient	2005	Summary Operations	2005	Health-related outcomes > Hospital inpatient > Summary Operations
11366	NO	N/A	41272#Y475	CAT-MUL	111537/49(111586)	-0.0566898	-0.360026	0.218443	0.700052	LOGISTIC-BINARY	Operative procedures - OPCS4: Y47.5 Supratentorial burrhole approach to contents of cranium	100091	Health-related outcomes	2000	Hospital inpatient	2005	Summary Operations	2005	Health-related outcomes > Hospital inpatient > Summary Operations
11367	NO	N/A	41210#Z651	CAT-MUL	111551/35(111586)	0.0630212	-0.275835	0.368057	0.700061	LOGISTIC-BINARY	Operative procedures - secondary OPCS4: Z65.1 Mandible	100091	Health-related outcomes	2000	Hospital inpatient	2005	Summary Operations	2005	Health-related outcomes > Hospital inpatient > Summary Operations
11368	NO	N/A	41272#Z651	CAT-MUL	111551/35(111586)	0.0630212	-0.275835	0.368057	0.700061	LOGISTIC-BINARY	Operative procedures - OPCS4: Z65.1 Mandible	100091	Health-related outcomes	2000	Hospital inpatient	2005	Summary Operations	2005	Health-related outcomes > Hospital inpatient > Summary Operations
11369	NO	N/A	20003#1140862584	CAT-MUL	111559/16(111575)	-0.101681	-0.668045	0.375233	0.700099	LOGISTIC-BINARY	Treatment/medication code: pulmicort ls 50micrograms spacer inhaler	100000	UK Biobank Assessment Centre	100071	Verbal interview	100075	Medications	100075	UK Biobank Assessment Centre > Verbal interview > Medications
11370	NO	N/A	41272#B299	CAT-MUL	111565/21(111586)	0.0811616	-0.362569	0.468963	0.70013	LOGISTIC-BINARY	Operative procedures - OPCS4: B29.9 Unspecified reconstruction of breast	100091	Health-related outcomes	2000	Hospital inpatient	2005	Summary Operations	2005	Health-related outcomes > Hospital inpatient > Summary Operations
11371	NO	N/A	131812	DATE	110661/925(111586)	-0.0127877	-0.0785822	0.051607	0.700145	LOGISTIC-BINARY	Date L85 first reported (other epidermal thickening)	2412	Health-related outcomes		First occurrences		First occurrences	2412	Health-related outcomes > First occurrences > Skin and subcutaneous tissue disorders
11372	NO	N/A	20277#5249	CAT-MUL	75132/283(75415)	-0.0232369	-0.143928	0.0928057	0.700263	LOGISTIC-BINARY	Job code at visit: Electrical/electronics engineers n.e.c.	100000	UK Biobank Assessment Centre	100071	Verbal interview	100073	Employment	100073	UK Biobank Assessment Centre > Verbal interview > Employment
11373	NO	N/A	20004#1453	CAT-MUL	111348/227(111575)	0.0252383	-0.106109	0.151128	0.700354	LOGISTIC-BINARY	Operation code: splenectomy	100000	UK Biobank Assessment Centre	100071	Verbal interview	100076	Operations	100076	UK Biobank Assessment Centre > Verbal interview > Operations
11374	NO	N/A	23562	CONTINUOUS	62999	0.00136789	-0.00560053	0.00833632	0.700427	LINEAR	Cholesteryl Esters in Large HDL	220	Biological samples		Blood assays		Blood assays	220	Biological samples > Blood assays > NMR metabolomics
11375	NO	N/A	41210#Y754	CAT-MUL	111559/27(111586)	-0.0770093	-0.497103	0.29159	0.700466	LOGISTIC-BINARY	Operative procedures - secondary OPCS4: Y75.4 Hand assisted minimal access approach to abdominal cavity	100091	Health-related outcomes	2000	Hospital inpatient	2005	Summary Operations	2005	Health-related outcomes > Hospital inpatient > Summary Operations
11376	NO	N/A	41272#Y754	CAT-MUL	111559/27(111586)	-0.0770093	-0.497103	0.29159	0.700466	LOGISTIC-BINARY	Operative procedures - OPCS4: Y75.4 Hand assisted minimal access approach to abdominal cavity	100091	Health-related outcomes	2000	Hospital inpatient	2005	Summary Operations	2005	Health-related outcomes > Hospital inpatient > Summary Operations
11377	NO	N/A	41272#X702	CAT-MUL	110167/1419(111586)	-0.0103447	-0.0635462	0.0419498	0.700663	LOGISTIC-BINARY	Operative procedures - OPCS4: X70.2 Procurement of drugs for chemotherapy for neoplasm for regimens in Band 2	100091	Health-related outcomes	2000	Hospital inpatient	2005	Summary Operations	2005	Health-related outcomes > Hospital inpatient > Summary Operations
11378	NO	N/A	24500	CONTINUOUS	97299	0.00122664	-0.00503387	0.00748716	0.700959	LINEAR	Greenspace percentage, buffer 1000m	100088	Additional exposures	113	Local environment	151	Greenspace and coastal proximity	151	Additional exposures > Local environment > Greenspace and coastal proximity
11379	NO	N/A	41210#Z313	CAT-MUL	111559/27(111586)	0.0712886	-0.316165	0.415565	0.701032	LOGISTIC-BINARY	Operative procedures - secondary OPCS4: Z31.3 Spleen	100091	Health-related outcomes	2000	Hospital inpatient	2005	Summary Operations	2005	Health-related outcomes > Hospital inpatient > Summary Operations
11380	NO	N/A	41272#Z313	CAT-MUL	111559/27(111586)	0.0712886	-0.316165	0.415565	0.701032	LOGISTIC-BINARY	Operative procedures - OPCS4: Z31.3 Spleen	100091	Health-related outcomes	2000	Hospital inpatient	2005	Summary Operations	2005	Health-related outcomes > Hospital inpatient > Summary Operations
11381	NO	N/A	41200#W374	CAT-MUL	111534/52(111586)	0.0519433	-0.225593	0.30624	0.701051	LOGISTIC-BINARY	Operative procedures - main OPCS4: W37.4 Revision of one component of total prosthetic replacement of hip joint using cement	100091	Health-related outcomes	2000	Hospital inpatient	2005	Summary Operations	2005	Health-related outcomes > Hospital inpatient > Summary Operations
11382	NO	N/A	40013#1739	CAT-MUL	111575/11(111586)	0.110076	-0.50968	0.628422	0.701058	LOGISTIC-BINARY	Type of cancer: ICD9: 1739 Other malignant neoplasm of skin, site unspecified	100091	Health-related outcomes	100092	Cancer register	100092	Cancer register	100092	Health-related outcomes > Cancer register
11383	NO	N/A	131430	DATE	106974/4612(111586)	-0.00579876	-0.0355414	0.0236748	0.701071	LOGISTIC-BINARY	Date J03 first reported (acute tonsillitis)	2410	Health-related outcomes		First occurrences		First occurrences	2410	Health-related outcomes > First occurrences > Respiratory system disorders
11384	NO	N/A	41200#Q208	CAT-MUL	111565/21(111586)	0.0808824	-0.362827	0.468674	0.701101	LOGISTIC-BINARY	Operative procedures - main OPCS4: Q20.8 Other specified other operations on uterus	100091	Health-related outcomes	2000	Hospital inpatient	2005	Summary Operations	2005	Health-related outcomes > Hospital inpatient > Summary Operations
11385	NO	N/A	41200#L602	CAT-MUL	111565/21(111586)	-0.0872159	-0.568891	0.327724	0.701135	LOGISTIC-BINARY	Operative procedures - main OPCS4: L60.2 Endarterectomy of femoral artery NEC	100091	Health-related outcomes	2000	Hospital inpatient	2005	Summary Operations	2005	Health-related outcomes > Hospital inpatient > Summary Operations
11386	NO	N/A	41272#G452	CAT-MUL	111274/312(111586)	0.0215178	-0.0904261	0.12947	0.701155	LOGISTIC-BINARY	Operative procedures - OPCS4: G45.2 Fibreoptic endoscopic ultrasound examination of upper gastrointestinal tract	100091	Health-related outcomes	2000	Hospital inpatient	2005	Summary Operations	2005	Health-related outcomes > Hospital inpatient > Summary Operations
11387	NO	N/A	20003#1140876384	CAT-MUL	111549/26(111575)	-0.0782556	-0.507105	0.296677	0.70123	LOGISTIC-BINARY	Treatment/medication code: glandosane plain spray	100000	UK Biobank Assessment Centre	100071	Verbal interview	100075	Medications	100075	UK Biobank Assessment Centre > Verbal interview > Medications
11388	NO	N/A	41200#X332	CAT-MUL	110626/960(111586)	0.012368	-0.0514894	0.0749214	0.701271	LOGISTIC-BINARY	Operative procedures - main OPCS4: X33.2 Intravenous blood transfusion of packed cells	100091	Health-related outcomes	2000	Hospital inpatient	2005	Summary Operations	2005	Health-related outcomes > Hospital inpatient > Summary Operations
11389	NO	N/A	20277#2444	CAT-MUL	75056/359(75415)	0.0201493	-0.0845918	0.121427	0.701311	LOGISTIC-BINARY	Job code at visit: Clergy	100000	UK Biobank Assessment Centre	100071	Verbal interview	100073	Employment	100073	UK Biobank Assessment Centre > Verbal interview > Employment
11390	NO	N/A	41210#X671	CAT-MUL	111570/16(111586)	-0.101703	-0.671013	0.37741	0.701354	LOGISTIC-BINARY	Operative procedures - secondary OPCS4: X67.1 Preparation for intensity modulated radiation therapy	100091	Health-related outcomes	2000	Hospital inpatient	2005	Summary Operations	2005	Health-related outcomes > Hospital inpatient > Summary Operations
11391	NO	N/A	41272#N262	CAT-MUL	111574/12(111586)	0.105289	-0.485311	0.603992	0.701533	LOGISTIC-BINARY	Operative procedures - OPCS4: N26.2 Partial amputation of penis	100091	Health-related outcomes	2000	Hospital inpatient	2005	Summary Operations	2005	Health-related outcomes > Hospital inpatient > Summary Operations
11392	NO	N/A	41272#C852	CAT-MUL	111568/18(111586)	0.0869459	-0.392866	0.503777	0.701612	LOGISTIC-BINARY	Operative procedures - OPCS4: C85.2 Retinopexy using diathermy	100091	Health-related outcomes	2000	Hospital inpatient	2005	Summary Operations	2005	Health-related outcomes > Hospital inpatient > Summary Operations
11393	NO	N/A	41229#5PK	CAT-MUL	111094/492(111586)	0.0171784	-0.0720064	0.103821	0.701635	LOGISTIC-BINARY	PCT responsible for patient data: SOUTH STAFFORDSHIRE PCT	100091	Health-related outcomes	2000	Hospital inpatient	2001	Summary Administration	2001	Health-related outcomes > Hospital inpatient > Summary Administration
11394	NO	N/A	20553#6	CAT-MUL	40281/195(40476)	0.0271837	-0.115164	0.163199	0.701645	LOGISTIC-BINARY	Methods of self-harm used: Ingesting alcohol or a recreational or illicit drug	100089	Online follow-up	136	Mental health	146	Self-harm behaviours	146	Online follow-up > Mental health > Self-harm behaviours
11395	NO	N/A	41272#T313	CAT-MUL	111503/83(111586)	-0.0429219	-0.271039	0.168945	0.701683	LOGISTIC-BINARY	Operative procedures - OPCS4: T31.3 Excision of lesion of anterior abdominal wall NEC	100091	Health-related outcomes	2000	Hospital inpatient	2005	Summary Operations	2005	Health-related outcomes > Hospital inpatient > Summary Operations
11396	NO	N/A	41272#X712	CAT-MUL	111130/456(111586)	0.0178308	-0.0748767	0.107783	0.701886	LOGISTIC-BINARY	Operative procedures - OPCS4: X71.2 Procurement of drugs for chemotherapy for neoplasm for regimens in Band 7	100091	Health-related outcomes	2000	Hospital inpatient	2005	Summary Operations	2005	Health-related outcomes > Hospital inpatient > Summary Operations
11397	NO	N/A	41272#A484	CAT-MUL	111554/32(111586)	0.0652882	-0.28886	0.382749	0.701912	LOGISTIC-BINARY	Operative procedures - OPCS4: A48.4 Attention to neurostimulator adjacent to spinal cord NEC	100091	Health-related outcomes	2000	Hospital inpatient	2005	Summary Operations	2005	Health-related outcomes > Hospital inpatient > Summary Operations
11398	NO	N/A	41210#H464	CAT-MUL	111570/16(111586)	0.0920213	-0.419022	0.531677	0.701933	LOGISTIC-BINARY	Operative procedures - secondary OPCS4: H46.4 Intubation of rectum NEC	100091	Health-related outcomes	2000	Hospital inpatient	2005	Summary Operations	2005	Health-related outcomes > Hospital inpatient > Summary Operations
11399	NO	N/A	41272#C021	CAT-MUL	111561/25(111586)	0.0734555	-0.32855	0.42824	0.701989	LOGISTIC-BINARY	Operative procedures - OPCS4: C02.1 Excision of lesion of orbit	100091	Health-related outcomes	2000	Hospital inpatient	2005	Summary Operations	2005	Health-related outcomes > Hospital inpatient > Summary Operations
11400	NO	N/A	20003#1140868080	CAT-MUL	111539/36(111575)	-0.0659452	-0.424311	0.254053	0.702065	LOGISTIC-BINARY	Treatment/medication code: cyclizine	100000	UK Biobank Assessment Centre	100071	Verbal interview	100075	Medications	100075	UK Biobank Assessment Centre > Verbal interview > Medications
11401	NO	N/A	41210#E427	CAT-MUL	111521/65(111586)	-0.0486491	-0.309014	0.190882	0.702213	LOGISTIC-BINARY	Operative procedures - secondary OPCS4: E42.7 Removal of tracheostomy tube	100091	Health-related outcomes	2000	Hospital inpatient	2005	Summary Operations	2005	Health-related outcomes > Hospital inpatient > Summary Operations
11402	NO	N/A	20003#1140866236	CAT-MUL	111374/201(111575)	0.0266418	-0.113122	0.160237	0.702226	LOGISTIC-BINARY	Treatment/medication code: spironolactone	100000	UK Biobank Assessment Centre	100071	Verbal interview	100075	Medications	100075	UK Biobank Assessment Centre > Verbal interview > Medications
11403	NO	N/A	41210#Z172	CAT-MUL	111562/24(111586)	0.0748336	-0.335716	0.436423	0.702404	LOGISTIC-BINARY	Operative procedures - secondary OPCS4: Z17.2 Lateral rectus muscle of eye	100091	Health-related outcomes	2000	Hospital inpatient	2005	Summary Operations	2005	Health-related outcomes > Hospital inpatient > Summary Operations
11404	NO	N/A	41272#Z172	CAT-MUL	111562/24(111586)	0.0748336	-0.335716	0.436423	0.702404	LOGISTIC-BINARY	Operative procedures - OPCS4: Z17.2 Lateral rectus muscle of eye	100091	Health-related outcomes	2000	Hospital inpatient	2005	Summary Operations	2005	Health-related outcomes > Hospital inpatient > Summary Operations
11405	NO	N/A	41210#A522	CAT-MUL	111455/131(111586)	-0.0340997	-0.214419	0.135958	0.70252	LOGISTIC-BINARY	Operative procedures - secondary OPCS4: A52.2 Therapeutic sacral epidural injection	100091	Health-related outcomes	2000	Hospital inpatient	2005	Summary Operations	2005	Health-related outcomes > Hospital inpatient > Summary Operations
11406	NO	N/A	41272#G809	CAT-MUL	111562/24(111586)	-0.0811249	-0.529065	0.308526	0.702533	LOGISTIC-BINARY	Operative procedures - OPCS4: G80.9 Unspecified diagnostic endoscopic examination of ileum	100091	Health-related outcomes	2000	Hospital inpatient	2005	Summary Operations	2005	Health-related outcomes > Hospital inpatient > Summary Operations
11407	NO	N/A	130008	DATE	109733/1853(111586)	-0.00897175	-0.0554153	0.036783	0.702849	LOGISTIC-BINARY	Date A04 first reported (other bacterial intestinal infections)	2401	Health-related outcomes		First occurrences		First occurrences	2401	Health-related outcomes > First occurrences > Certain infectious and parasitic diseases
11408	NO	N/A	20003#1140888438	CAT-MUL	111550/25(111575)	0.0736119	-0.329971	0.43077	0.702854	LOGISTIC-BINARY	Treatment/medication code: glucose product	100000	UK Biobank Assessment Centre	100071	Verbal interview	100075	Medications	100075	UK Biobank Assessment Centre > Verbal interview > Medications
11409	NO	N/A	41272#W194	CAT-MUL	111506/80(111586)	0.0418822	-0.181362	0.249854	0.702901	LOGISTIC-BINARY	Operative procedures - OPCS4: W19.4 Primary open reduction of fracture of small bone and fixation using screw	100091	Health-related outcomes	2000	Hospital inpatient	2005	Summary Operations	2005	Health-related outcomes > Hospital inpatient > Summary Operations
11410	NO	N/A	41272#V445	CAT-MUL	111569/17(111586)	-0.0976538	-0.646054	0.365871	0.70293	LOGISTIC-BINARY	Operative procedures - OPCS4: V44.5 Balloon kyphoplasty of fracture of spine	100091	Health-related outcomes	2000	Hospital inpatient	2005	Summary Operations	2005	Health-related outcomes > Hospital inpatient > Summary Operations
11411	NO	N/A	132468	DATE	111307/279(111586)	-0.0231185	-0.144379	0.0934122	0.702981	LOGISTIC-BINARY	Date Q21 first reported (congenital malformations of cardiac septa)	2417	Health-related outcomes		First occurrences		First occurrences	2417	Health-related outcomes > First occurrences > Congenital disruptions and chromosomal abnormalities
11412	NO	N/A	41210#Z229	CAT-MUL	111576/10(111586)	-0.12874	-0.872433	0.468922	0.703064	LOGISTIC-BINARY	Operative procedures - secondary OPCS4: Z22.9 Nose NEC	100091	Health-related outcomes	2000	Hospital inpatient	2005	Summary Operations	2005	Health-related outcomes > Hospital inpatient > Summary Operations
11413	NO	N/A	41272#Z229	CAT-MUL	111576/10(111586)	-0.12874	-0.872433	0.468922	0.703064	LOGISTIC-BINARY	Operative procedures - OPCS4: Z22.9 Nose NEC	100091	Health-related outcomes	2000	Hospital inpatient	2005	Summary Operations	2005	Health-related outcomes > Hospital inpatient > Summary Operations
11414	NO	N/A	20277#6215	CAT-MUL	75385/30(75415)	-0.0725372	-0.470195	0.279282	0.703097	LOGISTIC-BINARY	Job code at visit: Rail travel assistants	100000	UK Biobank Assessment Centre	100071	Verbal interview	100073	Employment	100073	UK Biobank Assessment Centre > Verbal interview > Employment
11415	NO	N/A	41200#W395	CAT-MUL	111572/14(111586)	0.0971702	-0.447499	0.562197	0.703122	LOGISTIC-BINARY	Operative procedures - main OPCS4: W39.5 Revision of one component of total prosthetic replacement of hip joint NEC	100091	Health-related outcomes	2000	Hospital inpatient	2005	Summary Operations	2005	Health-related outcomes > Hospital inpatient > Summary Operations
11416	NO	N/A	20003#1140882800	CAT-MUL	111462/113(111575)	-0.0365499	-0.230729	0.145743	0.703172	LOGISTIC-BINARY	Treatment/medication code: eumovate cream	100000	UK Biobank Assessment Centre	100071	Verbal interview	100075	Medications	100075	UK Biobank Assessment Centre > Verbal interview > Medications
11417	NO	N/A	22601#62192607	CAT-MUL	31780/63(31843)	0.0467749	-0.204323	0.278503	0.703453	LOGISTIC-BINARY	Job coding: bus conductor	100089	Online follow-up	123	Work environment	130	Employment history	130	Online follow-up > Work environment > Employment history
11418	NO	N/A	41272#E551	CAT-MUL	111576/10(111586)	0.114022	-0.537981	0.652319	0.703575	LOGISTIC-BINARY	Operative procedures - OPCS4: E55.1 Open decortication of lesion of lung	100091	Health-related outcomes	2000	Hospital inpatient	2005	Summary Operations	2005	Health-related outcomes > Hospital inpatient > Summary Operations
11419	NO	N/A	41272#P239	CAT-MUL	111536/50(111586)	0.0525753	-0.231152	0.312408	0.703759	LOGISTIC-BINARY	Operative procedures - OPCS4: P23.9 Unspecified other repair of prolapse of vagina	100091	Health-related outcomes	2000	Hospital inpatient	2005	Summary Operations	2005	Health-related outcomes > Hospital inpatient > Summary Operations
11420	NO	N/A	41229#5PY	CAT-MUL	111571/15(111586)	0.0941074	-0.434172	0.546011	0.704084	LOGISTIC-BINARY	PCT responsible for patient data: SOUTH WEST ESSEX PCT	100091	Health-related outcomes	2000	Hospital inpatient	2001	Summary Administration	2001	Health-related outcomes > Hospital inpatient > Summary Administration
11421	NO	N/A	130962	DATE	111522/64(111586)	0.04638	-0.203038	0.276835	0.704123	LOGISTIC-BINARY	Date F80 first reported (specific developmental disorders of speech and language)	2405	Health-related outcomes		First occurrences		First occurrences	2405	Health-related outcomes > First occurrences > Mental and behavioural disorders
11422	NO	N/A	20003#1187	CAT-MUL	109905/1670(111575)	-0.00940615	-0.0583815	0.0388034	0.704368	LOGISTIC-BINARY	Treatment/medication code: chondroitin product	100000	UK Biobank Assessment Centre	100071	Verbal interview	100075	Medications	100075	UK Biobank Assessment Centre > Verbal interview > Medications
11423	NO	N/A	41210#W036	CAT-MUL	111561/25(111586)	0.0730903	-0.329671	0.430197	0.704459	LOGISTIC-BINARY	Operative procedures - secondary OPCS4: W03.6 Osteotomy of multiple metatarsals and fixation HFQ	100091	Health-related outcomes	2000	Hospital inpatient	2005	Summary Operations	2005	Health-related outcomes > Hospital inpatient > Summary Operations
11424	NO	N/A	41210#Y152	CAT-MUL	111436/150(111586)	0.0304555	-0.131422	0.184102	0.704885	LOGISTIC-BINARY	Operative procedures - secondary OPCS4: Y15.2 Renewal of stent in organ NOC	100091	Health-related outcomes	2000	Hospital inpatient	2005	Summary Operations	2005	Health-related outcomes > Hospital inpatient > Summary Operations
11425	NO	N/A	41272#Y152	CAT-MUL	111436/150(111586)	0.0304555	-0.131422	0.184102	0.704885	LOGISTIC-BINARY	Operative procedures - OPCS4: Y15.2 Renewal of stent in organ NOC	100091	Health-related outcomes	2000	Hospital inpatient	2005	Summary Operations	2005	Health-related outcomes > Hospital inpatient > Summary Operations
11426	NO	N/A	130790	DATE	111554/32(111586)	0.0645687	-0.289299	0.382009	0.704893	LOGISTIC-BINARY	Date E65 first reported (localised adiposity)	2404	Health-related outcomes		First occurrences		First occurrences	2404	Health-related outcomes > First occurrences > Endocrine, nutritional and metabolic diseases
11427	NO	N/A	41200#C322	CAT-MUL	111558/28(111586)	0.069185	-0.311414	0.408372	0.704936	LOGISTIC-BINARY	Operative procedures - main OPCS4: C32.2 Recession of lateral rectus muscle of eye NEC	100091	Health-related outcomes	2000	Hospital inpatient	2005	Summary Operations	2005	Health-related outcomes > Hospital inpatient > Summary Operations
11428	NO	N/A	41210#S444	CAT-MUL	111574/12(111586)	0.102706	-0.481999	0.594153	0.704947	LOGISTIC-BINARY	Operative procedures - secondary OPCS4: S44.4 Removal of glass from skin NEC	100091	Health-related outcomes	2000	Hospital inpatient	2005	Summary Operations	2005	Health-related outcomes > Hospital inpatient > Summary Operations
11429	NO	N/A	41200#H603	CAT-MUL	111551/35(111586)	0.0619169	-0.2768	0.366868	0.704976	LOGISTIC-BINARY	Operative procedures - main OPCS4: H60.3 Drainage of pilonidal sinus	100091	Health-related outcomes	2000	Hospital inpatient	2005	Summary Operations	2005	Health-related outcomes > Hospital inpatient > Summary Operations
11430	NO	N/A	41272#H603	CAT-MUL	111551/35(111586)	0.0619169	-0.2768	0.366868	0.704976	LOGISTIC-BINARY	Operative procedures - OPCS4: H60.3 Drainage of pilonidal sinus	100091	Health-related outcomes	2000	Hospital inpatient	2005	Summary Operations	2005	Health-related outcomes > Hospital inpatient > Summary Operations
11431	NO	N/A	6157#4	CAT-MUL	21162/6787(27949)	0.00527708	-0.0221149	0.0325463	0.705092	LOGISTIC-BINARY	Why stopped smoking: Financial reasons	100000	UK Biobank Assessment Centre	100025	Touchscreen	100050	Lifestyle and environment	100058	UK Biobank Assessment Centre > Touchscreen > Lifestyle and environment > Smoking
11432	NO	N/A	41272#H073	CAT-MUL	111397/189(111586)	-0.0279532	-0.17639	0.113452	0.705181	LOGISTIC-BINARY	Operative procedures - OPCS4: H07.3 Right hemicolectomy and anastomosis NEC	100091	Health-related outcomes	2000	Hospital inpatient	2005	Summary Operations	2005	Health-related outcomes > Hospital inpatient > Summary Operations
11433	NO	N/A	1990	CAT-SIN	90270/18302(108572)	0.00307153	-0.0128705	0.0189582	0.705218	LOGISTIC-BINARY	Tense / 'highly strung'	100000	UK Biobank Assessment Centre	100025	Touchscreen	100059	Psychosocial factors	100060	UK Biobank Assessment Centre > Touchscreen > Psychosocial factors > Mental health
11434	NO	N/A	22601#21262683	CAT-MUL	31832/11(31843)	-0.11966	-0.813048	0.443708	0.705296	LOGISTIC-BINARY	Job coding: design and development engineer	100089	Online follow-up	123	Work environment	130	Employment history	130	Online follow-up > Work environment > Employment history
11435	NO	N/A	27853	CONTINUOUS	12232	0.00342438	-0.0143244	0.0211732	0.7053	LINEAR	Mean of vertical disc diameter (left)	100078	Assessment Centre	100079	Physical measures	100079	Physical measures	100079	Assessment Centre > Physical measures > Eye measures > Retinal optical coherence tomography > Derived OCT measures
11436	NO	N/A	20110#1	CAT-MUL	80754/23333(104087)	-0.00281946	-0.0174533	0.011775	0.705331	LOGISTIC-BINARY	Illnesses of mother: Heart disease	100000	UK Biobank Assessment Centre	100025	Touchscreen	100034	Family history	100034	UK Biobank Assessment Centre > Touchscreen > Family history
11437	NO	N/A	41272#E913	CAT-MUL	111538/48(111586)	-0.0559193	-0.360839	0.220628	0.70536	LOGISTIC-BINARY	Operative procedures - OPCS4: E91.3 Overnight oximetry	100091	Health-related outcomes	2000	Hospital inpatient	2005	Summary Operations	2005	Health-related outcomes > Hospital inpatient > Summary Operations
11438	NO	N/A	41200#M451	CAT-MUL	110783/803(111586)	0.0133008	-0.0564617	0.0815003	0.705439	LOGISTIC-BINARY	Operative procedures - main OPCS4: M45.1 Diagnostic endoscopic examination of bladder and biopsy of lesion of bladder NEC	100091	Health-related outcomes	2000	Hospital inpatient	2005	Summary Operations	2005	Health-related outcomes > Hospital inpatient > Summary Operations
11439	NO	N/A	25898	CONTINUOUS	12297	-0.00343084	-0.0212224	0.0143607	0.705446	LINEAR	Volume of grey matter in VI Cerebellum (vermis)	1101	UK Biobank Assessment Centre		Imaging		Imaging	1101	UK Biobank Assessment Centre > Imaging > Brain MRI > T1 structural brain MRI > Regional grey matter volumes (FAST)
11440	NO	N/A	41210#M706	CAT-MUL	111553/33(111586)	-0.0678914	-0.442281	0.264884	0.705463	LOGISTIC-BINARY	Operative procedures - secondary OPCS4: M70.6 Radioactive seed implantation into prostate	100091	Health-related outcomes	2000	Hospital inpatient	2005	Summary Operations	2005	Health-related outcomes > Hospital inpatient > Summary Operations
11441	NO	N/A	41200#F118	CAT-MUL	111559/27(111586)	0.0700251	-0.316666	0.413789	0.705585	LOGISTIC-BINARY	Operative procedures - main OPCS4: F11.8 Other specified preprosthetic oral surgery	100091	Health-related outcomes	2000	Hospital inpatient	2005	Summary Operations	2005	Health-related outcomes > Hospital inpatient > Summary Operations
11442	NO	N/A	41210#E045	CAT-MUL	111576/10(111586)	0.114093	-0.541399	0.658768	0.705659	LOGISTIC-BINARY	Operative procedures - secondary OPCS4: E04.5 Biopsy of lesion of turbinate of nose	100091	Health-related outcomes	2000	Hospital inpatient	2005	Summary Operations	2005	Health-related outcomes > Hospital inpatient > Summary Operations
11443	NO	N/A	41272#W341	CAT-MUL	111568/18(111586)	0.0870295	-0.401015	0.509311	0.705688	LOGISTIC-BINARY	Operative procedures - OPCS4: W34.1 Autograft of bone marrow	100091	Health-related outcomes	2000	Hospital inpatient	2005	Summary Operations	2005	Health-related outcomes > Hospital inpatient > Summary Operations
11444	NO	N/A	5135	CONTINUOUS	22134	-0.00247614	-0.0153276	0.0103753	0.705691	LINEAR	3mm strong meridian (left)	100000	UK Biobank Assessment Centre	100006	Physical measures	100013	Eye measures	100014	UK Biobank Assessment Centre > Physical measures > Eye measures > Autorefraction
11445	NO	N/A	41272#F439	CAT-MUL	111567/19(111586)	-0.0915379	-0.607675	0.349141	0.705711	LOGISTIC-BINARY	Operative procedures - OPCS4: F43.9 Unspecified other examinations of mouth	100091	Health-related outcomes	2000	Hospital inpatient	2005	Summary Operations	2005	Health-related outcomes > Hospital inpatient > Summary Operations
11446	NO	N/A	20003#1140868520	CAT-MUL	111546/29(111575)	-0.0727258	-0.47621	0.282453	0.705754	LOGISTIC-BINARY	Treatment/medication code: estracombi tts patch	100000	UK Biobank Assessment Centre	100071	Verbal interview	100075	Medications	100075	UK Biobank Assessment Centre > Verbal interview > Medications
11447	NO	N/A	41272#A603	CAT-MUL	111575/11(111586)	0.108504	-0.512397	0.628523	0.70578	LOGISTIC-BINARY	Operative procedures - OPCS4: A60.3 Transection of peripheral nerve	100091	Health-related outcomes	2000	Hospital inpatient	2005	Summary Operations	2005	Health-related outcomes > Hospital inpatient > Summary Operations
11448	NO	N/A	40011#8380	CAT-MUL	111093/493(111586)	-0.0172289	-0.10804	0.0709333	0.705826	LOGISTIC-BINARY	Histology of cancer tumour: Endometrioid carcinoma	100091	Health-related outcomes	100092	Cancer register	100092	Cancer register	100092	Health-related outcomes > Cancer register
11449	NO	N/A	41272#W062	CAT-MUL	111569/17(111586)	-0.0962072	-0.641704	0.365358	0.705827	LOGISTIC-BINARY	Operative procedures - OPCS4: W06.2 Total excision of rib NEC	100091	Health-related outcomes	2000	Hospital inpatient	2005	Summary Operations	2005	Health-related outcomes > Hospital inpatient > Summary Operations
11450	NO	N/A	41272#P222	CAT-MUL	111551/35(111586)	-0.0660224	-0.430094	0.258513	0.70592	LOGISTIC-BINARY	Operative procedures - OPCS4: P22.2 Anterior colporrhaphy and amputation of cervix uteri NEC	100091	Health-related outcomes	2000	Hospital inpatient	2005	Summary Operations	2005	Health-related outcomes > Hospital inpatient > Summary Operations
11451	NO	N/A	41210#Z843	CAT-MUL	109729/1857(111586)	-0.00886696	-0.0552795	0.0368577	0.705972	LOGISTIC-BINARY	Operative procedures - secondary OPCS4: Z84.3 Hip joint	100091	Health-related outcomes	2000	Hospital inpatient	2005	Summary Operations	2005	Health-related outcomes > Hospital inpatient > Summary Operations
11452	NO	N/A	41272#Z843	CAT-MUL	109729/1857(111586)	-0.00886696	-0.0552795	0.0368577	0.705972	LOGISTIC-BINARY	Operative procedures - OPCS4: Z84.3 Hip joint	100091	Health-related outcomes	2000	Hospital inpatient	2005	Summary Operations	2005	Health-related outcomes > Hospital inpatient > Summary Operations
11453	NO	N/A	6155#100	CAT-MUL	35104/75979(111083)	0.00244734	-0.0102663	0.0151807	0.706174	LOGISTIC-BINARY	Vitamin and mineral supplements	100000	UK Biobank Assessment Centre	100025	Touchscreen	100036	Health and medical history	100045	UK Biobank Assessment Centre > Touchscreen > Health and medical history > Medication
11454	NO	N/A	41210#G331	CAT-MUL	111566/20(111586)	0.0812053	-0.373277	0.47709	0.70624	LOGISTIC-BINARY	Operative procedures - secondary OPCS4: G33.1 Bypass of stomach by anastomosis of stomach to jejunum NEC	100091	Health-related outcomes	2000	Hospital inpatient	2005	Summary Operations	2005	Health-related outcomes > Hospital inpatient > Summary Operations
11455	NO	N/A	41210#M791	CAT-MUL	111568/18(111586)	0.086082	-0.397191	0.505594	0.706398	LOGISTIC-BINARY	Operative procedures - secondary OPCS4: M79.1 Bouginage of urethra	100091	Health-related outcomes	2000	Hospital inpatient	2005	Summary Operations	2005	Health-related outcomes > Hospital inpatient > Summary Operations
11456	NO	N/A	20004#1578	CAT-MUL	111565/10(111575)	0.113191	-0.540057	0.654667	0.706407	LOGISTIC-BINARY	Operation code: abdomino-perineal resection / ap resection	100000	UK Biobank Assessment Centre	100071	Verbal interview	100076	Operations	100076	UK Biobank Assessment Centre > Verbal interview > Operations
11457	NO	N/A	41210#A529	CAT-MUL	111575/11(111586)	0.10767	-0.510647	0.623751	0.706415	LOGISTIC-BINARY	Operative procedures - secondary OPCS4: A52.9 Unspecified therapeutic epidural injection	100091	Health-related outcomes	2000	Hospital inpatient	2005	Summary Operations	2005	Health-related outcomes > Hospital inpatient > Summary Operations
11458	NO	N/A	20003#1140878346	CAT-MUL	111565/10(111575)	0.114084	-0.544714	0.659216	0.706461	LOGISTIC-BINARY	Treatment/medication code: alphosyl cream	100000	UK Biobank Assessment Centre	100071	Verbal interview	100075	Medications	100075	UK Biobank Assessment Centre > Verbal interview > Medications
11459	NO	N/A	41272#L758	CAT-MUL	111569/17(111586)	-0.0958185	-0.640261	0.365303	0.706471	LOGISTIC-BINARY	Operative procedures - OPCS4: L75.8 Other specified other arteriovenous operations	100091	Health-related outcomes	2000	Hospital inpatient	2005	Summary Operations	2005	Health-related outcomes > Hospital inpatient > Summary Operations
11460	NO	N/A	41272#E921	CAT-MUL	111564/22(111586)	0.0772999	-0.353803	0.456076	0.706485	LOGISTIC-BINARY	Operative procedures - OPCS4: E92.1 Carbon monoxide transfer factor test	100091	Health-related outcomes	2000	Hospital inpatient	2005	Summary Operations	2005	Health-related outcomes > Hospital inpatient > Summary Operations
11461	NO	N/A	41210#H418	CAT-MUL	111567/19(111586)	-0.0907261	-0.603472	0.347676	0.706509	LOGISTIC-BINARY	Operative procedures - secondary OPCS4: H41.8 Other specified other operations on rectum through anus	100091	Health-related outcomes	2000	Hospital inpatient	2005	Summary Operations	2005	Health-related outcomes > Hospital inpatient > Summary Operations
11462	NO	N/A	102340	CAT-SIN	15398	-0.0111275	-0.0116433	-0.0106116	0.706538	ORDERED-LOGISTIC	Chocolate-covered biscuits intake	100089	Online follow-up	100090	Diet by 24-hour recall	100109	Soup/snacks/pastries yesterday	100109	Online follow-up > Diet by 24-hour recall > Soup/snacks/pastries yesterday
11463	NO	N/A	41210#L713	CAT-MUL	111566/20(111586)	-0.0883868	-0.587572	0.339109	0.706561	LOGISTIC-BINARY	Operative procedures - secondary OPCS4: L71.3 Percutaneous transluminal embolisation of artery	100091	Health-related outcomes	2000	Hospital inpatient	2005	Summary Operations	2005	Health-related outcomes > Hospital inpatient > Summary Operations
11464	NO	N/A	20003#1140865772	CAT-MUL	111563/12(111575)	-0.115291	-0.783379	0.431374	0.706863	LOGISTIC-BINARY	Treatment/medication code: methylcellulose	100000	UK Biobank Assessment Centre	100071	Verbal interview	100075	Medications	100075	UK Biobank Assessment Centre > Verbal interview > Medications
11465	NO	N/A	41272#X683	CAT-MUL	111499/87(111586)	0.0394698	-0.173656	0.238661	0.707017	LOGISTIC-BINARY	Operative procedures - OPCS4: X68.3 Preparation for interstitial brachytherapy	100091	Health-related outcomes	2000	Hospital inpatient	2005	Summary Operations	2005	Health-related outcomes > Hospital inpatient > Summary Operations
11466	NO	N/A	41272#D168	CAT-MUL	111571/15(111586)	0.092472	-0.431079	0.542237	0.707028	LOGISTIC-BINARY	Operative procedures - OPCS4: D16.8 Other specified reconstruction of ossicular chain	100091	Health-related outcomes	2000	Hospital inpatient	2005	Summary Operations	2005	Health-related outcomes > Hospital inpatient > Summary Operations
11467	NO	N/A	40006#C221	CAT-MUL	111533/53(111586)	0.0503121	-0.224466	0.302299	0.707356	LOGISTIC-BINARY	Type of cancer: ICD10: C22.1 Intrahepatic bile duct carcinoma	100091	Health-related outcomes	100092	Cancer register	100092	Cancer register	100092	Health-related outcomes > Cancer register
11468	NO	N/A	100430	CAT-SIN	15406	-0.0108434	-0.0120037	-0.00968311	0.707391	ORDERED-LOGISTIC	Herbal tea intake	100089	Online follow-up	100090	Diet by 24-hour recall	100104	Hot/cold beverages yesterday	100104	Online follow-up > Diet by 24-hour recall > Hot/cold beverages yesterday
11469	NO	N/A	41210#V361	CAT-MUL	111575/11(111586)	-0.120298	-0.821978	0.449068	0.70759	LOGISTIC-BINARY	Operative procedures - secondary OPCS4: V36.1 Prosthetic replacement of cervical intervertebral disc	100091	Health-related outcomes	2000	Hospital inpatient	2005	Summary Operations	2005	Health-related outcomes > Hospital inpatient > Summary Operations
11470	NO	N/A	23027	INTEGER	2078	-0.00826375	-0.0514669	0.0349394	0.707613	LINEAR	JC VP1 antigen for Human Polyomavirus JCV	100078	Biological samples	100079	Assay results	100080	Blood assays	1307	Biological samples > Assay results > Blood assays > Infectious Diseases > Infectious Disease Antigens
11471	NO	N/A	2644	CAT-SIN	16279/13803(30082)	-0.00435538	-0.0271247	0.0183981	0.707621	LOGISTIC-BINARY	Light smokers, at least 100 smokes in lifetime	100000	UK Biobank Assessment Centre	100025	Touchscreen	100050	Lifestyle and environment	100058	UK Biobank Assessment Centre > Touchscreen > Lifestyle and environment > Smoking
11472	NO	N/A	102180	CAT-SIN	15402	0.0142375	0.0126085	0.0158664	0.707743	ORDERED-LOGISTIC	Fruitcake intake	100089	Online follow-up	100090	Diet by 24-hour recall	100109	Soup/snacks/pastries yesterday	100109	Online follow-up > Diet by 24-hour recall > Soup/snacks/pastries yesterday
11473	NO	N/A	130218	DATE	110632/954(111586)	-0.0122739	-0.0771495	0.051246	0.707823	LOGISTIC-BINARY	Date B27 first reported (infectious mononucleosis)	2401	Health-related outcomes		First occurrences		First occurrences	2401	Health-related outcomes > First occurrences > Certain infectious and parasitic diseases
11474	NO	N/A	22601#31113086	CAT-MUL	31676/167(31843)	0.0286369	-0.124944	0.174859	0.70783	LOGISTIC-BINARY	Job coding: laboratory technician	100089	Online follow-up	123	Work environment	130	Employment history	130	Online follow-up > Work environment > Employment history
11475	NO	N/A	20004#1365	CAT-MUL	111165/410(111575)	0.0184286	-0.0795212	0.11332	0.707855	LOGISTIC-BINARY	Operation code: breast surgery	100000	UK Biobank Assessment Centre	100071	Verbal interview	100076	Operations	100076	UK Biobank Assessment Centre > Verbal interview > Operations
11476	NO	N/A	41200#C471	CAT-MUL	111573/13(111586)	-0.109589	-0.744284	0.414434	0.707944	LOGISTIC-BINARY	Operative procedures - main OPCS4: C47.1 Suture of cornea	100091	Health-related outcomes	2000	Hospital inpatient	2005	Summary Operations	2005	Health-related outcomes > Hospital inpatient > Summary Operations
11477	NO	N/A	22663	INTEGER	28709	-0.00204574	-0.0127504	0.00865892	0.707976	LINEAR	Year gap started	100089	Online follow-up	123	Work environment	130	Employment history	130	Online follow-up > Work environment > Employment history
11478	NO	N/A	41272#W631	CAT-MUL	111545/41(111586)	0.0568365	-0.256295	0.340723	0.708042	LOGISTIC-BINARY	Operative procedures - OPCS4: W63.1 Revision of arthrodesis and internal fixation NEC	100091	Health-related outcomes	2000	Hospital inpatient	2005	Summary Operations	2005	Health-related outcomes > Hospital inpatient > Summary Operations
11479	NO	N/A	41200#K688	CAT-MUL	111576/10(111586)	-0.126001	-0.867952	0.468381	0.708082	LOGISTIC-BINARY	Operative procedures - main OPCS4: K68.8 Other specified drainage of pericardium	100091	Health-related outcomes	2000	Hospital inpatient	2005	Summary Operations	2005	Health-related outcomes > Hospital inpatient > Summary Operations
11480	NO	N/A	41210#Y209	CAT-MUL	109387/2199(111586)	-0.00809712	-0.0507894	0.0340162	0.708183	LOGISTIC-BINARY	Operative procedures - secondary OPCS4: Y20.9 Unspecified biopsy of organ NOC	100091	Health-related outcomes	2000	Hospital inpatient	2005	Summary Operations	2005	Health-related outcomes > Hospital inpatient > Summary Operations
11481	NO	N/A	41272#Y209	CAT-MUL	109387/2199(111586)	-0.00809712	-0.0507894	0.0340162	0.708183	LOGISTIC-BINARY	Operative procedures - OPCS4: Y20.9 Unspecified biopsy of organ NOC	100091	Health-related outcomes	2000	Hospital inpatient	2005	Summary Operations	2005	Health-related outcomes > Hospital inpatient > Summary Operations
11482	NO	N/A	41200#B348	CAT-MUL	111574/12(111586)	-0.114576	-0.781726	0.431286	0.708212	LOGISTIC-BINARY	Operative procedures - main OPCS4: B34.8 Other specified operations on duct of breast	100091	Health-related outcomes	2000	Hospital inpatient	2005	Summary Operations	2005	Health-related outcomes > Hospital inpatient > Summary Operations
11483	NO	N/A	12702	CONTINUOUS	15199	0.00267061	-0.0113167	0.016658	0.708226	LINEAR	Cardiac index during PWA	100000	UK Biobank Assessment Centre	100003	Imaging	102	Heart MRI	128	UK Biobank Assessment Centre > Imaging > Heart MRI > Pulse wave analysis
11484	NO	N/A	104670	CAT-SIN	8766/6640(15406)	-0.00618996	-0.0386361	0.0262063	0.708231	LOGISTIC-BINARY	Vitamin supplement user	100089	Online follow-up	100090	Diet by 24-hour recall	100112	Vitamin/mineral supplements yesterday	100112	Online follow-up > Diet by 24-hour recall > Vitamin/mineral supplements yesterday
11485	NO	N/A	41210#Z286	CAT-MUL	102566/9020(111586)	0.00410625	-0.0174656	0.0255493	0.708249	LOGISTIC-BINARY	Operative procedures - secondary OPCS4: Z28.6 Sigmoid colon	100091	Health-related outcomes	2000	Hospital inpatient	2005	Summary Operations	2005	Health-related outcomes > Hospital inpatient > Summary Operations
11486	NO	N/A	41272#Z286	CAT-MUL	102566/9020(111586)	0.00410625	-0.0174656	0.0255493	0.708249	LOGISTIC-BINARY	Operative procedures - OPCS4: Z28.6 Sigmoid colon	100091	Health-related outcomes	2000	Hospital inpatient	2005	Summary Operations	2005	Health-related outcomes > Hospital inpatient > Summary Operations
11487	NO	N/A	20277#3434	CAT-MUL	75252/163(75415)	-0.0299233	-0.190991	0.123008	0.708487	LOGISTIC-BINARY	Job code at visit: Photographers and audio-visual equipment operators	100000	UK Biobank Assessment Centre	100071	Verbal interview	100073	Employment	100073	UK Biobank Assessment Centre > Verbal interview > Employment
11488	NO	N/A	41200#M274	CAT-MUL	111468/118(111586)	-0.0351174	-0.225169	0.143599	0.708597	LOGISTIC-BINARY	Operative procedures - main OPCS4: M27.4 Ureteroscopic insertion of ureteric stent	100091	Health-related outcomes	2000	Hospital inpatient	2005	Summary Operations	2005	Health-related outcomes > Hospital inpatient > Summary Operations
11489	NO	N/A	41272#H627	CAT-MUL	111570/16(111586)	-0.0980531	-0.661223	0.376159	0.708616	LOGISTIC-BINARY	Operative procedures - OPCS4	100091	Health-related outcomes	2000	Hospital inpatient	2005	Summary Operations	2005	Health-related outcomes > Hospital inpatient > Summary Operations
11490	NO	N/A	41272#X705	CAT-MUL	111098/488(111586)	0.0168521	-0.0728949	0.104032	0.708758	LOGISTIC-BINARY	Operative procedures - OPCS4: X70.5 Procurement of drugs for chemotherapy for neoplasm for regimens in Band 5	100091	Health-related outcomes	2000	Hospital inpatient	2005	Summary Operations	2005	Health-related outcomes > Hospital inpatient > Summary Operations
11491	NO	N/A	41272#P059	CAT-MUL	111574/12(111586)	-0.115383	-0.788832	0.435306	0.70876	LOGISTIC-BINARY	Operative procedures - OPCS4: P05.9 Unspecified excision of vulva	100091	Health-related outcomes	2000	Hospital inpatient	2005	Summary Operations	2005	Health-related outcomes > Hospital inpatient > Summary Operations
11492	NO	N/A	22601#32143084	CAT-MUL	31799/44(31843)	-0.0583162	-0.381085	0.233259	0.708893	LOGISTIC-BINARY	Job coding: medical radiographer, x-ray operator, sonographer	100089	Online follow-up	123	Work environment	130	Employment history	130	Online follow-up > Work environment > Employment history
11493	NO	N/A	22617#3214	CAT-MUL	31799/44(31843)	-0.0583162	-0.381085	0.233259	0.708893	LOGISTIC-BINARY	Job code - historical: Medical radiographers	100089	Online follow-up	123	Work environment	130	Employment history	130	Online follow-up > Work environment > Employment history
11494	NO	N/A	20641	CAT-SIN	44101	-0.00732658	-0.00762475	-0.00702841	0.708928	ORDERED-LOGISTIC	Liking for cigarette smoking	1039	Online follow-up		Food (and other) preferences		Food (and other) preferences	1039	Online follow-up > Food (and other) preferences
11495	NO	N/A	20409	CAT-SIN	21584	0.00669686	-0.0284635	0.0418572	0.709182	ORDERED-LOGISTIC	Frequency of feeling guilt or remorse after drinking alcohol in last year	100089	Online follow-up	136	Mental health	142	Alcohol use	142	Online follow-up > Mental health > Alcohol use
11496	NO	N/A	41272#J614	CAT-MUL	111576/10(111586)	-0.125568	-0.866497	0.471119	0.709247	LOGISTIC-BINARY	Operative procedures - OPCS4: J61.4 Drainage of cyst of pancreas NEC	100091	Health-related outcomes	2000	Hospital inpatient	2005	Summary Operations	2005	Health-related outcomes > Hospital inpatient > Summary Operations
11497	NO	N/A	20003#1140917448	CAT-MUL	111559/16(111575)	0.0890903	-0.418958	0.526005	0.709256	LOGISTIC-BINARY	Treatment/medication code: oestradiol 1.25g/dose gel	100000	UK Biobank Assessment Centre	100071	Verbal interview	100075	Medications	100075	UK Biobank Assessment Centre > Verbal interview > Medications
11498	NO	N/A	41200#L751	CAT-MUL	111568/18(111586)	-0.0922064	-0.620187	0.356828	0.709353	LOGISTIC-BINARY	Operative procedures - main OPCS4: L75.1 Excision of congenital arteriovenous malformation	100091	Health-related outcomes	2000	Hospital inpatient	2005	Summary Operations	2005	Health-related outcomes > Hospital inpatient > Summary Operations
11499	NO	N/A	41200#R182	CAT-MUL	111572/14(111586)	0.0932726	-0.441995	0.551229	0.70949	LOGISTIC-BINARY	Operative procedures - main OPCS4: R18.2 Lower uterine segment caesarean delivery NEC	100091	Health-related outcomes	2000	Hospital inpatient	2005	Summary Operations	2005	Health-related outcomes > Hospital inpatient > Summary Operations
11500	NO	N/A	41272#R182	CAT-MUL	111572/14(111586)	0.0932726	-0.441995	0.551229	0.70949	LOGISTIC-BINARY	Operative procedures - OPCS4: R18.2 Lower uterine segment caesarean delivery NEC	100091	Health-related outcomes	2000	Hospital inpatient	2005	Summary Operations	2005	Health-related outcomes > Hospital inpatient > Summary Operations
11501	NO	N/A	131108	DATE	111407/179(111586)	0.0274472	-0.120537	0.16852	0.709508	LOGISTIC-BINARY	Date G90 first reported (disorders of autonomic nervous system)	2406	Health-related outcomes		First occurrences		First occurrences	2406	Health-related outcomes > First occurrences > Nervous system disorders
11502	NO	N/A	41272#D124	CAT-MUL	111562/24(111586)	0.0734633	-0.339658	0.438026	0.709525	LOGISTIC-BINARY	Operative procedures - OPCS4: D12.4 Exploration of mastoid	100091	Health-related outcomes	2000	Hospital inpatient	2005	Summary Operations	2005	Health-related outcomes > Hospital inpatient > Summary Operations
11503	NO	N/A	20003#1140928284	CAT-MUL	111486/89(111575)	0.0386872	-0.172053	0.235768	0.709545	LOGISTIC-BINARY	Treatment/medication code: moxonidine	100000	UK Biobank Assessment Centre	100071	Verbal interview	100075	Medications	100075	UK Biobank Assessment Centre > Verbal interview > Medications
11504	NO	N/A	41272#X714	CAT-MUL	111076/510(111586)	0.0164007	-0.0711686	0.101509	0.709558	LOGISTIC-BINARY	Operative procedures - OPCS4: X71.4 Procurement of drugs for chemotherapy for neoplasm for regimens in Band 9	100091	Health-related outcomes	2000	Hospital inpatient	2005	Summary Operations	2005	Health-related outcomes > Hospital inpatient > Summary Operations
11505	NO	N/A	20277#2214	CAT-MUL	75371/44(75415)	0.0549335	-0.248688	0.331454	0.709628	LOGISTIC-BINARY	Job code at visit: Ophthalmic opticians	100000	UK Biobank Assessment Centre	100071	Verbal interview	100073	Employment	100073	UK Biobank Assessment Centre > Verbal interview > Employment
11506	NO	N/A	132566	DATE	111539/47(111586)	0.0529214	-0.239358	0.319708	0.709729	LOGISTIC-BINARY	Date Q78 first reported (other osteochondrodysplasias)	2417	Health-related outcomes		First occurrences		First occurrences	2417	Health-related outcomes > First occurrences > Congenital disruptions and chromosomal abnormalities
11507	NO	N/A	41272#V115	CAT-MUL	111566/20(111586)	-0.0862377	-0.578476	0.336139	0.709747	LOGISTIC-BINARY	Operative procedures - OPCS4: V11.5 Removal of fixation from bone of face	100091	Health-related outcomes	2000	Hospital inpatient	2005	Summary Operations	2005	Health-related outcomes > Hospital inpatient > Summary Operations
11508	NO	N/A	41210#Y581	CAT-MUL	111472/114(111586)	-0.0354743	-0.228431	0.145762	0.709827	LOGISTIC-BINARY	Operative procedures - secondary OPCS4: Y58.1 Harvest of full thickness skin from post auricular region	100091	Health-related outcomes	2000	Hospital inpatient	2005	Summary Operations	2005	Health-related outcomes > Hospital inpatient > Summary Operations
11509	NO	N/A	41272#Y581	CAT-MUL	111472/114(111586)	-0.0354743	-0.228431	0.145762	0.709827	LOGISTIC-BINARY	Operative procedures - OPCS4: Y58.1 Harvest of full thickness skin from post auricular region	100091	Health-related outcomes	2000	Hospital inpatient	2005	Summary Operations	2005	Health-related outcomes > Hospital inpatient > Summary Operations
11510	NO	N/A	41210#Z925	CAT-MUL	111463/123(111586)	0.0329828	-0.146141	0.202033	0.710064	LOGISTIC-BINARY	Operative procedures - secondary OPCS4: Z92.5 Back NEC	100091	Health-related outcomes	2000	Hospital inpatient	2005	Summary Operations	2005	Health-related outcomes > Hospital inpatient > Summary Operations
11511	NO	N/A	41272#Z925	CAT-MUL	111463/123(111586)	0.0329828	-0.146141	0.202033	0.710064	LOGISTIC-BINARY	Operative procedures - OPCS4: Z92.5 Back NEC	100091	Health-related outcomes	2000	Hospital inpatient	2005	Summary Operations	2005	Health-related outcomes > Hospital inpatient > Summary Operations
11512	NO	N/A	102200	CAT-SIN	15394	-0.0326512	-0.0327127	-0.0325897	0.710095	ORDERED-LOGISTIC	Doughnut intake	100089	Online follow-up	100090	Diet by 24-hour recall	100109	Soup/snacks/pastries yesterday	100109	Online follow-up > Diet by 24-hour recall > Soup/snacks/pastries yesterday
11513	NO	N/A	20003#1140875990	CAT-MUL	111424/151(111575)	-0.030772	-0.197624	0.127247	0.710153	LOGISTIC-BINARY	Treatment/medication code: hypromellose	100000	UK Biobank Assessment Centre	100071	Verbal interview	100075	Medications	100075	UK Biobank Assessment Centre > Verbal interview > Medications
11514	NO	N/A	41200#M453	CAT-MUL	111375/211(111586)	-0.0259593	-0.166143	0.107964	0.71027	LOGISTIC-BINARY	Operative procedures - main OPCS4: M45.3 Diagnostic endoscopic examination of bladder and biopsy of lesion of bladder using rigid cystoscope	100091	Health-related outcomes	2000	Hospital inpatient	2005	Summary Operations	2005	Health-related outcomes > Hospital inpatient > Summary Operations
11515	NO	N/A	41210#W834	CAT-MUL	111494/92(111586)	-0.0395615	-0.255906	0.16219	0.71027	LOGISTIC-BINARY	Operative procedures - secondary OPCS4: W83.4 Endoscopic articular abrasion chondroplasty	100091	Health-related outcomes	2000	Hospital inpatient	2005	Summary Operations	2005	Health-related outcomes > Hospital inpatient > Summary Operations
11516	NO	N/A	41210#Y493	CAT-MUL	111496/90(111586)	0.0383063	-0.171168	0.234224	0.710643	LOGISTIC-BINARY	Operative procedures - secondary OPCS4: Y49.3 Thoracotomy approach NEC	100091	Health-related outcomes	2000	Hospital inpatient	2005	Summary Operations	2005	Health-related outcomes > Hospital inpatient > Summary Operations
11517	NO	N/A	41272#Y493	CAT-MUL	111496/90(111586)	0.0383063	-0.171168	0.234224	0.710643	LOGISTIC-BINARY	Operative procedures - OPCS4: Y49.3 Thoracotomy approach NEC	100091	Health-related outcomes	2000	Hospital inpatient	2005	Summary Operations	2005	Health-related outcomes > Hospital inpatient > Summary Operations
11518	NO	N/A	41210#G748	CAT-MUL	111520/66(111586)	-0.0467759	-0.304718	0.190611	0.710654	LOGISTIC-BINARY	Operative procedures - secondary OPCS4: G74.8 Other specified creation of artificial opening into ileum	100091	Health-related outcomes	2000	Hospital inpatient	2005	Summary Operations	2005	Health-related outcomes > Hospital inpatient > Summary Operations
11519	NO	N/A	41200#Q038	CAT-MUL	111550/36(111586)	0.06015	-0.275611	0.362794	0.710812	LOGISTIC-BINARY	Operative procedures - main OPCS4: Q03.8 Other specified biopsy of cervix uteri	100091	Health-related outcomes	2000	Hospital inpatient	2005	Summary Operations	2005	Health-related outcomes > Hospital inpatient > Summary Operations
11520	NO	N/A	41210#Z957	CAT-MUL	111496/90(111586)	-0.039931	-0.258863	0.164091	0.710887	LOGISTIC-BINARY	Operative procedures - secondary OPCS4: Z95.7 Internal carotid artery	100091	Health-related outcomes	2000	Hospital inpatient	2005	Summary Operations	2005	Health-related outcomes > Hospital inpatient > Summary Operations
11521	NO	N/A	41272#Z957	CAT-MUL	111496/90(111586)	-0.039931	-0.258863	0.164091	0.710887	LOGISTIC-BINARY	Operative procedures - OPCS4: Z95.7 Internal carotid artery	100091	Health-related outcomes	2000	Hospital inpatient	2005	Summary Operations	2005	Health-related outcomes > Hospital inpatient > Summary Operations
11522	NO	N/A	41210#E552	CAT-MUL	111572/14(111586)	-0.104099	-0.712031	0.400635	0.711036	LOGISTIC-BINARY	Operative procedures - secondary OPCS4: E55.2 Open excision of lesion of lung	100091	Health-related outcomes	2000	Hospital inpatient	2005	Summary Operations	2005	Health-related outcomes > Hospital inpatient > Summary Operations
11523	NO	N/A	41272#C622	CAT-MUL	111559/27(111586)	0.0690419	-0.320162	0.414788	0.711241	LOGISTIC-BINARY	Operative procedures - OPCS4: C62.2 Surgical iridotomy	100091	Health-related outcomes	2000	Hospital inpatient	2005	Summary Operations	2005	Health-related outcomes > Hospital inpatient > Summary Operations
11524	NO	N/A	41272#Q039	CAT-MUL	111409/177(111586)	-0.0282479	-0.181715	0.117712	0.711303	LOGISTIC-BINARY	Operative procedures - OPCS4: Q03.9 Unspecified biopsy of cervix uteri	100091	Health-related outcomes	2000	Hospital inpatient	2005	Summary Operations	2005	Health-related outcomes > Hospital inpatient > Summary Operations
11525	NO	N/A	20199#1140873966	CAT-MUL	14051/30(14081)	-0.0701465	-0.466079	0.280185	0.711312	LOGISTIC-BINARY	Antibiotic codes for last 3 months: trimethoprim	100000	UK Biobank Assessment Centre	100071	Verbal interview	100075	Medications	100075	UK Biobank Assessment Centre > Verbal interview > Medications
11526	NO	N/A	130228	DATE	110356/1230(111586)	0.0105583	-0.0458939	0.0659968	0.711426	LOGISTIC-BINARY	Date B36 first reported (other superficial mycoses)	2401	Health-related outcomes		First occurrences		First occurrences	2401	Health-related outcomes > First occurrences > Certain infectious and parasitic diseases
11527	NO	N/A	41200#K576	CAT-MUL	111535/51(111586)	-0.0529689	-0.347657	0.215201	0.711431	LOGISTIC-BINARY	Operative procedures - main OPCS4: K57.6 Percutaneous transluminal ablation of ventricular wall	100091	Health-related outcomes	2000	Hospital inpatient	2005	Summary Operations	2005	Health-related outcomes > Hospital inpatient > Summary Operations
11528	NO	N/A	41210#Z348	CAT-MUL	111569/17(111586)	-0.0935085	-0.634343	0.364836	0.711507	LOGISTIC-BINARY	Operative procedures - secondary OPCS4: Z34.8 Specified aorta NEC	100091	Health-related outcomes	2000	Hospital inpatient	2005	Summary Operations	2005	Health-related outcomes > Hospital inpatient > Summary Operations
11529	NO	N/A	41272#Z348	CAT-MUL	111569/17(111586)	-0.0935085	-0.634343	0.364836	0.711507	LOGISTIC-BINARY	Operative procedures - OPCS4: Z34.8 Specified aorta NEC	100091	Health-related outcomes	2000	Hospital inpatient	2005	Summary Operations	2005	Health-related outcomes > Hospital inpatient > Summary Operations
11530	NO	N/A	5183	CAT-SIN	23260/216(23476)	-0.0256377	-0.164756	0.107391	0.711707	LOGISTIC-BINARY	Current eye infection	100000	UK Biobank Assessment Centre	100006	Physical measures	100013	Eye measures	100099	UK Biobank Assessment Centre > Physical measures > Eye measures > Eye surgery/complications
11531	NO	N/A	41200#S055	CAT-MUL	111557/29(111586)	0.066674	-0.309154	0.401656	0.711722	LOGISTIC-BINARY	Operative procedures - main OPCS4: S05.5 Microscopically controlled excision of lesion of skin of head or neck NEC	100091	Health-related outcomes	2000	Hospital inpatient	2005	Summary Operations	2005	Health-related outcomes > Hospital inpatient > Summary Operations
11532	NO	N/A	41210#E098	CAT-MUL	111472/114(111586)	0.0340498	-0.1523	0.20961	0.711929	LOGISTIC-BINARY	Operative procedures - secondary OPCS4: E09.8 Other specified operations on external nose	100091	Health-related outcomes	2000	Hospital inpatient	2005	Summary Operations	2005	Health-related outcomes > Hospital inpatient > Summary Operations
11533	NO	N/A	6033	INTEGER	15686	0.00291249	-0.0125478	0.0183728	0.711942	LINEAR	Maximum heart rate during fitness test	100000	UK Biobank Assessment Centre	100006	Physical measures	100012	ECG during exercise	100012	UK Biobank Assessment Centre > Physical measures > ECG during exercise
11534	NO	N/A	20004#1197	CAT-MUL	110896/679(111575)	0.0141257	-0.061803	0.088209	0.71198	LOGISTIC-BINARY	Operation code: percutaneous/open kidney stone surgery/lithotripsy	100000	UK Biobank Assessment Centre	100071	Verbal interview	100076	Operations	100076	UK Biobank Assessment Centre > Verbal interview > Operations
11535	NO	N/A	41272#C618	CAT-MUL	111552/34(111586)	0.0613395	-0.283077	0.370957	0.711987	LOGISTIC-BINARY	Operative procedures - OPCS4: C61.8 Other specified other operations on trabecular meshwork of eye	100091	Health-related outcomes	2000	Hospital inpatient	2005	Summary Operations	2005	Health-related outcomes > Hospital inpatient > Summary Operations
11536	NO	N/A	41210#C795	CAT-MUL	110145/1441(111586)	-0.00984285	-0.0625537	0.0419763	0.712015	LOGISTIC-BINARY	Operative procedures - secondary OPCS4: C79.5 Internal tamponade of retina using gas	100091	Health-related outcomes	2000	Hospital inpatient	2005	Summary Operations	2005	Health-related outcomes > Hospital inpatient > Summary Operations
11537	NO	N/A	20277#3442	CAT-MUL	75310/105(75415)	0.0353805	-0.158607	0.21765	0.712046	LOGISTIC-BINARY	Job code at visit: Sports coaches, instructors and officials	100000	UK Biobank Assessment Centre	100071	Verbal interview	100073	Employment	100073	UK Biobank Assessment Centre > Verbal interview > Employment
11538	NO	N/A	1200	CAT-SIN	111531	0.00208644	-0.0089772	0.0131501	0.712048	ORDERED-LOGISTIC	Sleeplessness / insomnia	100000	UK Biobank Assessment Centre	100025	Touchscreen	100050	Lifestyle and environment	100057	UK Biobank Assessment Centre > Touchscreen > Lifestyle and environment > Sleep
11539	NO	N/A	41272#T549	CAT-MUL	111563/23(111586)	-0.0796903	-0.535795	0.315847	0.712073	LOGISTIC-BINARY	Operative procedures - OPCS4: T54.9 Unspecified division of fascia	100091	Health-related outcomes	2000	Hospital inpatient	2005	Summary Operations	2005	Health-related outcomes > Hospital inpatient > Summary Operations
11540	NO	N/A	20003#1140864966	CAT-MUL	111549/26(111575)	0.0701127	-0.326747	0.422296	0.712169	LOGISTIC-BINARY	Treatment/medication code: salbutamol+ipratropium 100micrograms/20micrograms inhaler	100000	UK Biobank Assessment Centre	100071	Verbal interview	100075	Medications	100075	UK Biobank Assessment Centre > Verbal interview > Medications
11541	NO	N/A	41210#H333	CAT-MUL	111568/18(111586)	0.0839513	-0.39808	0.500853	0.712195	LOGISTIC-BINARY	Operative procedures - secondary OPCS4: H33.3 Anterior resection of rectum and anastomosis of colon to rectum using staples	100091	Health-related outcomes	2000	Hospital inpatient	2005	Summary Operations	2005	Health-related outcomes > Hospital inpatient > Summary Operations
11542	NO	N/A	20003#1140864952	CAT-MUL	111536/39(111575)	-0.0609491	-0.403622	0.246377	0.712207	LOGISTIC-BINARY	Treatment/medication code: lisinopril+hydrochlorothiazide 10mg/12.5mg tablet	100000	UK Biobank Assessment Centre	100071	Verbal interview	100075	Medications	100075	UK Biobank Assessment Centre > Verbal interview > Medications
11543	NO	N/A	41272#T872	CAT-MUL	111245/341(111586)	-0.0201795	-0.129405	0.0851927	0.712275	LOGISTIC-BINARY	Operative procedures - OPCS4: T87.2 Excision or biopsy of cervical lymph node NEC	100091	Health-related outcomes	2000	Hospital inpatient	2005	Summary Operations	2005	Health-related outcomes > Hospital inpatient > Summary Operations
11544	NO	N/A	41200#Q123	CAT-MUL	111562/24(111586)	0.0729379	-0.341412	0.438845	0.712408	LOGISTIC-BINARY	Operative procedures - main OPCS4: Q12.3 Removal of displaced intrauterine contraceptive device NEC	100091	Health-related outcomes	2000	Hospital inpatient	2005	Summary Operations	2005	Health-related outcomes > Hospital inpatient > Summary Operations
11545	NO	N/A	132044	DATE	111523/63(111586)	-0.0477827	-0.313235	0.196048	0.712423	LOGISTIC-BINARY	Date N25 first reported (disorders resulting from impaired renal tubular function)	2414	Health-related outcomes		First occurrences		First occurrences	2414	Health-related outcomes > First occurrences > Genitourinary system disorders
11546	NO	N/A	41272#H243	CAT-MUL	111565/21(111586)	-0.0838469	-0.56616	0.331893	0.712525	LOGISTIC-BINARY	Operative procedures - OPCS4: H24.3 Endoscopic insertion of tubal prosthesis into lower bowel using fibreoptic sigmoidoscope	100091	Health-related outcomes	2000	Hospital inpatient	2005	Summary Operations	2005	Health-related outcomes > Hospital inpatient > Summary Operations
11547	NO	N/A	41210#Z831	CAT-MUL	111400/186(111586)	0.0266769	-0.118684	0.16537	0.712553	LOGISTIC-BINARY	Operative procedures - secondary OPCS4: Z83.1 Metacarpophalangeal joint of thumb	100091	Health-related outcomes	2000	Hospital inpatient	2005	Summary Operations	2005	Health-related outcomes > Hospital inpatient > Summary Operations
11548	NO	N/A	41272#Z831	CAT-MUL	111400/186(111586)	0.0266769	-0.118684	0.16537	0.712553	LOGISTIC-BINARY	Operative procedures - OPCS4: Z83.1 Metacarpophalangeal joint of thumb	100091	Health-related outcomes	2000	Hospital inpatient	2005	Summary Operations	2005	Health-related outcomes > Hospital inpatient > Summary Operations
11549	NO	N/A	41229#5QK	CAT-MUL	111204/382(111586)	-0.0192063	-0.123154	0.081279	0.712565	LOGISTIC-BINARY	PCT responsible for patient data: WILTSHIRE PCT	100091	Health-related outcomes	2000	Hospital inpatient	2001	Summary Administration	2001	Health-related outcomes > Hospital inpatient > Summary Administration
11550	NO	N/A	41272#V338	CAT-MUL	111495/91(111586)	0.0379594	-0.171162	0.233578	0.712712	LOGISTIC-BINARY	Operative procedures - OPCS4: V33.8 Other specified primary excision of lumbar intervertebral disc	100091	Health-related outcomes	2000	Hospital inpatient	2005	Summary Operations	2005	Health-related outcomes > Hospital inpatient > Summary Operations
11551	NO	N/A	41210#S353	CAT-MUL	111491/95(111586)	0.0370997	-0.167141	0.228532	0.712781	LOGISTIC-BINARY	Operative procedures - secondary OPCS4: S35.3 Split autograft of skin to head or neck NEC	100091	Health-related outcomes	2000	Hospital inpatient	2005	Summary Operations	2005	Health-related outcomes > Hospital inpatient > Summary Operations
11552	NO	N/A	20003#1141195232	CAT-MUL	111508/67(111575)	-0.0461174	-0.302345	0.189902	0.712852	LOGISTIC-BINARY	Treatment/medication code: budesonide+formoterol	100000	UK Biobank Assessment Centre	100071	Verbal interview	100075	Medications	100075	UK Biobank Assessment Centre > Verbal interview > Medications
11553	NO	N/A	41272#F632	CAT-MUL	111565/21(111586)	-0.083885	-0.567229	0.332195	0.712943	LOGISTIC-BINARY	Operative procedures - OPCS4: F63.2 Fitting of denture or obturator	100091	Health-related outcomes	2000	Hospital inpatient	2005	Summary Operations	2005	Health-related outcomes > Hospital inpatient > Summary Operations
11554	NO	N/A	40006#D420	CAT-MUL	111575/11(111586)	0.105403	-0.513248	0.624032	0.712944	LOGISTIC-BINARY	Type of cancer: ICD10: D42.0 Cerebral meninges	100091	Health-related outcomes	100092	Cancer register	100092	Cancer register	100092	Health-related outcomes > Cancer register
11555	NO	N/A	41210#U124	CAT-MUL	111568/18(111586)	-0.0910434	-0.620316	0.357434	0.713001	LOGISTIC-BINARY	Operative procedures - secondary OPCS4: U12.4 Ultrasound of bladder	100091	Health-related outcomes	2000	Hospital inpatient	2005	Summary Operations	2005	Health-related outcomes > Hospital inpatient > Summary Operations
11556	NO	N/A	41200#X333	CAT-MUL	111381/205(111586)	0.0254179	-0.113197	0.157991	0.713122	LOGISTIC-BINARY	Operative procedures - main OPCS4: X33.3 Intravenous blood transfusion of platelets	100091	Health-related outcomes	2000	Hospital inpatient	2005	Summary Operations	2005	Health-related outcomes > Hospital inpatient > Summary Operations
11557	NO	N/A	41200#W133	CAT-MUL	111537/49(111586)	-0.0539344	-0.356509	0.220871	0.71344	LOGISTIC-BINARY	Operative procedures - main OPCS4: W13.3 Cuneiform osteotomy NEC	100091	Health-related outcomes	2000	Hospital inpatient	2005	Summary Operations	2005	Health-related outcomes > Hospital inpatient > Summary Operations
11558	NO	N/A	41200#X361	CAT-MUL	111423/163(111586)	0.0283908	-0.127061	0.176275	0.713453	LOGISTIC-BINARY	Operative procedures - main OPCS4: X36.1 Blood donation	100091	Health-related outcomes	2000	Hospital inpatient	2005	Summary Operations	2005	Health-related outcomes > Hospital inpatient > Summary Operations
11559	NO	N/A	22601#23293164	CAT-MUL	31785/58(31843)	0.0474413	-0.21697	0.290856	0.713486	LOGISTIC-BINARY	Job coding: researcher in broadcasting, journalism, photography, printing and publishing	100089	Online follow-up	123	Work environment	130	Employment history	130	Online follow-up > Work environment > Employment history
11560	NO	N/A	131958	DATE	103457/8129(111586)	-0.00424013	-0.0269505	0.0183236	0.713522	LOGISTIC-BINARY	Date M77 first reported (other enthesopathies)	2413	Health-related outcomes		First occurrences		First occurrences	2413	Health-related outcomes > First occurrences > Musculoskeletal system and connective tissue disorders
11561	NO	N/A	41272#S683	CAT-MUL	111548/38(111586)	-0.0614065	-0.408925	0.249621	0.713716	LOGISTIC-BINARY	Operative procedures - OPCS4: S68.3 Partial excision of nail NEC	100091	Health-related outcomes	2000	Hospital inpatient	2005	Summary Operations	2005	Health-related outcomes > Hospital inpatient > Summary Operations
11562	NO	N/A	20087#164	CAT-MUL	13469/1937(15406)	-0.00898244	-0.057272	0.0387219	0.713727	LOGISTIC-BINARY	Types of spread used on bread/crackers: Olive spread on bread/crackers	100089	Online follow-up	100090	Diet by 24-hour recall	100101	Bread/pasta/rice yesterday	100101	Online follow-up > Diet by 24-hour recall > Bread/pasta/rice yesterday
11563	NO	N/A	40006#C911	CAT-MUL	111348/238(111586)	0.0235437	-0.104929	0.146816	0.713744	LOGISTIC-BINARY	Type of cancer: ICD10: C91.1 Chronic lymphocytic leukaemia	100091	Health-related outcomes	100092	Cancer register	100092	Cancer register	100092	Health-related outcomes > Cancer register
11564	NO	N/A	41210#Z388	CAT-MUL	111518/68(111586)	0.0436727	-0.199321	0.268757	0.713967	LOGISTIC-BINARY	Operative procedures - secondary OPCS4: Z38.8 Specified terminal branch of aorta NEC	100091	Health-related outcomes	2000	Hospital inpatient	2005	Summary Operations	2005	Health-related outcomes > Hospital inpatient > Summary Operations
11565	NO	N/A	41272#Z388	CAT-MUL	111518/68(111586)	0.0436727	-0.199321	0.268757	0.713967	LOGISTIC-BINARY	Operative procedures - OPCS4: Z38.8 Specified terminal branch of aorta NEC	100091	Health-related outcomes	2000	Hospital inpatient	2005	Summary Operations	2005	Health-related outcomes > Hospital inpatient > Summary Operations
11566	NO	N/A	41200#S424	CAT-MUL	111557/29(111586)	0.0659967	-0.309254	0.39998	0.713971	LOGISTIC-BINARY	Operative procedures - main OPCS4: S42.4 Resuture of skin NEC	100091	Health-related outcomes	2000	Hospital inpatient	2005	Summary Operations	2005	Health-related outcomes > Hospital inpatient > Summary Operations
11567	NO	N/A	130830	DATE	111199/387(111586)	-0.0188352	-0.121287	0.0802358	0.713983	LOGISTIC-BINARY	Date E88 first reported (other metabolic disorders)	2404	Health-related outcomes		First occurrences		First occurrences	2404	Health-related outcomes > First occurrences > Endocrine, nutritional and metabolic diseases
11568	NO	N/A	41200#M298	CAT-MUL	111572/14(111586)	-0.102443	-0.706943	0.40017	0.714136	LOGISTIC-BINARY	Operative procedures - main OPCS4: M29.8 Other specified other therapeutic endoscopic operations on ureter	100091	Health-related outcomes	2000	Hospital inpatient	2005	Summary Operations	2005	Health-related outcomes > Hospital inpatient > Summary Operations
11569	NO	N/A	23024	INTEGER	2078	-0.00806496	-0.0512449	0.035115	0.714187	LINEAR	HIV-1 gag antigen for Human Immunodeficiency Virus	100078	Biological samples	100079	Assay results	100080	Blood assays	1307	Biological samples > Assay results > Blood assays > Infectious Diseases > Infectious Disease Antigens
11570	NO	N/A	131060	DATE	106714/4872(111586)	0.00535808	-0.0234473	0.0339143	0.714239	LOGISTIC-BINARY	Date G47 first reported (sleep disorders)	2406	Health-related outcomes		First occurrences		First occurrences	2406	Health-related outcomes > First occurrences > Nervous system disorders
11571	NO	N/A	41272#Q031	CAT-MUL	111565/21(111586)	0.0772446	-0.366687	0.465737	0.714248	LOGISTIC-BINARY	Operative procedures - OPCS4: Q03.1 Knife cone biopsy of cervix uteri	100091	Health-related outcomes	2000	Hospital inpatient	2005	Summary Operations	2005	Health-related outcomes > Hospital inpatient > Summary Operations
11572	NO	N/A	41272#A201	CAT-MUL	111507/79(111586)	0.0404631	-0.184363	0.24979	0.714363	LOGISTIC-BINARY	Operative procedures - OPCS4: A20.1 Drainage of ventricle of brain NEC	100091	Health-related outcomes	2000	Hospital inpatient	2005	Summary Operations	2005	Health-related outcomes > Hospital inpatient > Summary Operations
11573	NO	N/A	41200#U197	CAT-MUL	111391/195(111586)	-0.0265872	-0.172478	0.112528	0.714401	LOGISTIC-BINARY	Operative procedures - main OPCS4: U19.7 Removal of electrocardiography loop recorder	100091	Health-related outcomes	2000	Hospital inpatient	2005	Summary Operations	2005	Health-related outcomes > Hospital inpatient > Summary Operations
11574	NO	N/A	41272#T962	CAT-MUL	111135/451(111586)	-0.0173943	-0.112088	0.0743982	0.714553	LOGISTIC-BINARY	Operative procedures - OPCS4: T96.2 Excision of lesion of soft tissue NEC	100091	Health-related outcomes	2000	Hospital inpatient	2005	Summary Operations	2005	Health-related outcomes > Hospital inpatient > Summary Operations
11575	NO	N/A	1359	CAT-SIN	111447	0.00205652	-0.00897137	0.0130844	0.714598	ORDERED-LOGISTIC	Poultry intake	100000	UK Biobank Assessment Centre	100025	Touchscreen	100050	Lifestyle and environment	100052	UK Biobank Assessment Centre > Touchscreen > Lifestyle and environment > Diet
11576	NO	N/A	20003#1140910566	CAT-MUL	111561/14(111575)	0.0926638	-0.449762	0.554138	0.714624	LOGISTIC-BINARY	Treatment/medication code: glyclizide	100000	UK Biobank Assessment Centre	100071	Verbal interview	100075	Medications	100075	UK Biobank Assessment Centre > Verbal interview > Medications
11577	NO	N/A	41272#L728	CAT-MUL	111570/16(111586)	-0.0962063	-0.660557	0.379488	0.714633	LOGISTIC-BINARY	Operative procedures - OPCS4: L72.8 Other specified diagnostic transluminal operations on other artery	100091	Health-related outcomes	2000	Hospital inpatient	2005	Summary Operations	2005	Health-related outcomes > Hospital inpatient > Summary Operations
11578	NO	N/A	41200#S551	CAT-MUL	111565/21(111586)	-0.0831414	-0.565316	0.332135	0.714709	LOGISTIC-BINARY	Operative procedures - main OPCS4: S55.1 Debridement of burnt skin NEC	100091	Health-related outcomes	2000	Hospital inpatient	2005	Summary Operations	2005	Health-related outcomes > Hospital inpatient > Summary Operations
11579	NO	N/A	41256#7042	CAT-MUL	111552/34(111586)	0.060555	-0.282762	0.369318	0.714715	LOGISTIC-BINARY	Operative procedures - main OPCS3: 704.2 Curettage of uterus : curettage with cauterization	100091	Health-related outcomes	2000	Hospital inpatient	2005	Summary Operations	2005	Health-related outcomes > Hospital inpatient > Summary Operations
11580	NO	N/A	27354	CONTINUOUS	12417	0.00304859	-0.0133165	0.0194137	0.715005	LINEAR	Area of G-pariet-inf-Supramar (left hemisphere)	100000	UK Biobank Assessment Centre	100003	Imaging	100	Brain MRI	197	UK Biobank Assessment Centre > Imaging > Brain MRI > T1 structural brain MRI > Freesurfer a2009s
11581	NO	N/A	20003#1141153026	CAT-MUL	111332/243(111575)	0.0231874	-0.103915	0.145173	0.715019	LOGISTIC-BINARY	Treatment/medication code: lercanidipine	100000	UK Biobank Assessment Centre	100071	Verbal interview	100075	Medications	100075	UK Biobank Assessment Centre > Verbal interview > Medications
11582	NO	N/A	41200#V011	CAT-MUL	111572/14(111586)	0.0933017	-0.453158	0.558541	0.715033	LOGISTIC-BINARY	Operative procedures - main OPCS4: V01.1 Cranioplasty using prosthesis	100091	Health-related outcomes	2000	Hospital inpatient	2005	Summary Operations	2005	Health-related outcomes > Hospital inpatient > Summary Operations
11583	NO	N/A	20003#1140865762	CAT-MUL	111549/26(111575)	0.0687667	-0.324982	0.41763	0.71511	LOGISTIC-BINARY	Treatment/medication code: regulan 3.6g/sachet powder	100000	UK Biobank Assessment Centre	100071	Verbal interview	100075	Medications	100075	UK Biobank Assessment Centre > Verbal interview > Medications
11584	NO	N/A	20482	CAT-SIN	1463	-0.0190106	-0.12096	0.082939	0.715204	ORDERED-LOGISTIC	Number of times self-harmed	100089	Online follow-up	136	Mental health	146	Self-harm behaviours	146	Online follow-up > Mental health > Self-harm behaviours
11585	NO	N/A	41272#L941	CAT-MUL	111569/17(111586)	-0.0930035	-0.638257	0.368845	0.715222	LOGISTIC-BINARY	Operative procedures - OPCS4: L94.1 Percutaneous transluminal embolisation of vein	100091	Health-related outcomes	2000	Hospital inpatient	2005	Summary Operations	2005	Health-related outcomes > Hospital inpatient > Summary Operations
11586	NO	N/A	41272#C829	CAT-MUL	111572/14(111586)	-0.103521	-0.716602	0.406081	0.715228	LOGISTIC-BINARY	Operative procedures - OPCS4: C82.9 Unspecified destruction of lesion of retina	100091	Health-related outcomes	2000	Hospital inpatient	2005	Summary Operations	2005	Health-related outcomes > Hospital inpatient > Summary Operations
11587	NO	N/A	20004#1546	CAT-MUL	111538/37(111575)	0.0580881	-0.271529	0.355066	0.715259	LOGISTIC-BINARY	Operation code: bronchoscopy	100000	UK Biobank Assessment Centre	100071	Verbal interview	100076	Operations	100076	UK Biobank Assessment Centre > Verbal interview > Operations
11588	NO	N/A	41272#F308	CAT-MUL	111574/12(111586)	-0.111829	-0.779993	0.435536	0.715317	LOGISTIC-BINARY	Operative procedures - OPCS4: F30.8 Other specified other repair of palate	100091	Health-related outcomes	2000	Hospital inpatient	2005	Summary Operations	2005	Health-related outcomes > Hospital inpatient > Summary Operations
11589	NO	N/A	120126	INTEGER	23269	0.00441787	-0.0193186	0.0281544	0.715382	ORDERED-LOGISTIC	Fatigue is among three most disabling symptoms	154	Online follow-up		Experience of pain		Experience of pain	154	Online follow-up > Experience of pain
11590	NO	N/A	130896	DATE	110713/873(111586)	-0.0124529	-0.0801565	0.0537714	0.715418	LOGISTIC-BINARY	Date F33 first reported (recurrent depressive disorder)	2405	Health-related outcomes		First occurrences		First occurrences	2405	Health-related outcomes > First occurrences > Mental and behavioural disorders
11591	NO	N/A	41272#H626	CAT-MUL	111506/80(111586)	0.0398327	-0.182315	0.246823	0.715477	LOGISTIC-BINARY	Operative procedures - OPCS4: H62.6 Proctoscopy	100091	Health-related outcomes	2000	Hospital inpatient	2005	Summary Operations	2005	Health-related outcomes > Hospital inpatient > Summary Operations
11592	NO	N/A	4276	INTEGER	34847	-0.0126304	-0.0127574	-0.0125035	0.715485	ORDERED-LOGISTIC	Number of triplets attempted (right)	100000	UK Biobank Assessment Centre	100006	Physical measures	100049	Hearing test	100049	UK Biobank Assessment Centre > Physical measures > Hearing test
11593	NO	N/A	110001	CAT-SIN	45749/23192(68941)	-0.00295591	-0.0188664	0.0129269	0.71552	LOGISTIC-BINARY	Invitation to complete online 24-hour recall dietary questionnaire, acceptance	100089	Online follow-up	100090	Diet by 24-hour recall	100090	Diet by 24-hour recall	100090	Online follow-up > Diet by 24-hour recall
11594	NO	N/A	20003#1140881446	CAT-MUL	111531/44(111575)	0.053602	-0.249399	0.329279	0.715639	LOGISTIC-BINARY	Treatment/medication code: proctosedyl ointment	100000	UK Biobank Assessment Centre	100071	Verbal interview	100075	Medications	100075	UK Biobank Assessment Centre > Verbal interview > Medications
11595	NO	N/A	41200#A383	CAT-MUL	111573/13(111586)	-0.108024	-0.751008	0.423318	0.715677	LOGISTIC-BINARY	Operative procedures - main OPCS4: A38.3 Extirpation of lesion of meninges of subfrontal region of brain	100091	Health-related outcomes	2000	Hospital inpatient	2005	Summary Operations	2005	Health-related outcomes > Hospital inpatient > Summary Operations
11596	NO	N/A	20003#1140880090	CAT-MUL	111559/16(111575)	0.0868802	-0.420438	0.523005	0.715753	LOGISTIC-BINARY	Treatment/medication code: acitretin	100000	UK Biobank Assessment Centre	100071	Verbal interview	100075	Medications	100075	UK Biobank Assessment Centre > Verbal interview > Medications
11597	NO	N/A	25017	CONTINUOUS	12293	0.00316265	-0.013863	0.0201883	0.715778	LINEAR	Volume of pallidum (left)	1102	UK Biobank Assessment Centre		Imaging		Imaging	1102	UK Biobank Assessment Centre > Imaging > Brain MRI > T1 structural brain MRI > Subcortical volumes (FIRST)
11598	NO	N/A	20003#1140872152	CAT-MUL	111564/11(111575)	0.104686	-0.517293	0.625607	0.716057	LOGISTIC-BINARY	Treatment/medication code: rivotril 500mcg tablet	100000	UK Biobank Assessment Centre	100071	Verbal interview	100075	Medications	100075	UK Biobank Assessment Centre > Verbal interview > Medications
11599	NO	N/A	20199#1140873394	CAT-MUL	14013/68(14081)	0.0432981	-0.199582	0.268043	0.716094	LOGISTIC-BINARY	Antibiotic codes for last 3 months: doxycycline	100000	UK Biobank Assessment Centre	100071	Verbal interview	100075	Medications	100075	UK Biobank Assessment Centre > Verbal interview > Medications
11600	NO	N/A	41272#G211	CAT-MUL	111078/508(111586)	0.0160101	-0.0715284	0.10109	0.716103	LOGISTIC-BINARY	Operative procedures - OPCS4: G21.1 Intubation of oesophagus for pH manometry	100091	Health-related outcomes	2000	Hospital inpatient	2005	Summary Operations	2005	Health-related outcomes > Hospital inpatient > Summary Operations
11601	NO	N/A	41272#W572	CAT-MUL	110972/614(111586)	-0.0148313	-0.0958565	0.0640706	0.716147	LOGISTIC-BINARY	Operative procedures - OPCS4: W57.2 Primary excision arthroplasty of joint NEC	100091	Health-related outcomes	2000	Hospital inpatient	2005	Summary Operations	2005	Health-related outcomes > Hospital inpatient > Summary Operations
11602	NO	N/A	41210#F093	CAT-MUL	111516/70(111586)	0.0426692	-0.196557	0.264583	0.716271	LOGISTIC-BINARY	Operative procedures - secondary OPCS4: F09.3 Surgical removal of wisdom tooth NEC	100091	Health-related outcomes	2000	Hospital inpatient	2005	Summary Operations	2005	Health-related outcomes > Hospital inpatient > Summary Operations
11603	NO	N/A	41210#L918	CAT-MUL	111573/13(111586)	-0.106688	-0.743498	0.419769	0.716387	LOGISTIC-BINARY	Operative procedures - secondary OPCS4: L91.8 Other specified other vein related operations	100091	Health-related outcomes	2000	Hospital inpatient	2005	Summary Operations	2005	Health-related outcomes > Hospital inpatient > Summary Operations
11604	NO	N/A	41200#M015	CAT-MUL	111555/31(111586)	0.063491	-0.299909	0.388309	0.716406	LOGISTIC-BINARY	Operative procedures - main OPCS4: M01.5 Allotransplantation of kidney from cadaver heart non-beating	100091	Health-related outcomes	2000	Hospital inpatient	2005	Summary Operations	2005	Health-related outcomes > Hospital inpatient > Summary Operations
11605	NO	N/A	41272#M015	CAT-MUL	111555/31(111586)	0.063491	-0.299909	0.388309	0.716406	LOGISTIC-BINARY	Operative procedures - OPCS4: M01.5 Allotransplantation of kidney from cadaver heart non-beating	100091	Health-related outcomes	2000	Hospital inpatient	2005	Summary Operations	2005	Health-related outcomes > Hospital inpatient > Summary Operations
11606	NO	N/A	41210#O132	CAT-MUL	111548/38(111586)	-0.0608325	-0.408564	0.250449	0.716479	LOGISTIC-BINARY	Operative procedures - secondary OPCS4: O13.2 Knee NEC	100091	Health-related outcomes	2000	Hospital inpatient	2005	Summary Operations	2005	Health-related outcomes > Hospital inpatient > Summary Operations
11607	NO	N/A	41272#O132	CAT-MUL	111548/38(111586)	-0.0608325	-0.408564	0.250449	0.716479	LOGISTIC-BINARY	Operative procedures - OPCS4: O13.2 Knee NEC	100091	Health-related outcomes	2000	Hospital inpatient	2005	Summary Operations	2005	Health-related outcomes > Hospital inpatient > Summary Operations
11608	NO	N/A	41200#G601	CAT-MUL	111563/23(111586)	0.0733516	-0.350517	0.446129	0.716501	LOGISTIC-BINARY	Operative procedures - main OPCS4: G60.1 Creation of jejunostomy	100091	Health-related outcomes	2000	Hospital inpatient	2005	Summary Operations	2005	Health-related outcomes > Hospital inpatient > Summary Operations
11609	NO	N/A	132098	DATE	111168/418(111586)	-0.0180047	-0.11684	0.0776998	0.716666	LOGISTIC-BINARY	Date N61 first reported (inflammatory disorders of breast)	2414	Health-related outcomes		First occurrences		First occurrences	2414	Health-related outcomes > First occurrences > Genitourinary system disorders
11610	NO	N/A	130634	DATE	111574/12(111586)	0.0998148	-0.491955	0.599556	0.716822	LOGISTIC-BINARY	Date D57 first reported (sickle-cell disorders)	2403	Health-related outcomes		First occurrences		First occurrences	2403	Health-related outcomes > First occurrences > Blood, blood-forming organs and certain immune disorders
11611	NO	N/A	41210#K571	CAT-MUL	111567/19(111586)	0.0802432	-0.387126	0.486439	0.716823	LOGISTIC-BINARY	Operative procedures - secondary OPCS4: K57.1 Percutaneous transluminal ablation of atrioventricular node	100091	Health-related outcomes	2000	Hospital inpatient	2005	Summary Operations	2005	Health-related outcomes > Hospital inpatient > Summary Operations
11612	NO	N/A	130722	DATE	110928/658(111586)	0.0141044	-0.0630907	0.0893932	0.716851	LOGISTIC-BINARY	Date E21 first reported (hyperparathyroidism and other disorders of parathyroid gland)	2404	Health-related outcomes		First occurrences		First occurrences	2404	Health-related outcomes > First occurrences > Endocrine, nutritional and metabolic diseases
11613	NO	N/A	41272#W823	CAT-MUL	111540/46(111586)	-0.0550201	-0.368203	0.228385	0.716855	LOGISTIC-BINARY	Operative procedures - OPCS4: W82.3 Endoscopic repair of semilunar cartilage	100091	Health-related outcomes	2000	Hospital inpatient	2005	Summary Operations	2005	Health-related outcomes > Hospital inpatient > Summary Operations
11614	NO	N/A	41272#U085	CAT-MUL	111565/21(111586)	-0.0822319	-0.562983	0.331654	0.716873	LOGISTIC-BINARY	Operative procedures - OPCS4: U08.5 Magnetic resonance imaging of abdomen	100091	Health-related outcomes	2000	Hospital inpatient	2005	Summary Operations	2005	Health-related outcomes > Hospital inpatient > Summary Operations
11615	NO	N/A	41200#U503	CAT-MUL	111561/25(111586)	-0.0752452	-0.512278	0.305791	0.716888	LOGISTIC-BINARY	Operative procedures - main OPCS4: U50.3 Delivery of rehabilitation for joint replacement	100091	Health-related outcomes	2000	Hospital inpatient	2005	Summary Operations	2005	Health-related outcomes > Hospital inpatient > Summary Operations
11616	NO	N/A	41272#G551	CAT-MUL	111571/15(111586)	-0.0977014	-0.678401	0.388632	0.717207	LOGISTIC-BINARY	Operative procedures - OPCS4: G55.1 Diagnostic endoscopic examination of duodenum and biopsy of lesion of duodenum	100091	Health-related outcomes	2000	Hospital inpatient	2005	Summary Operations	2005	Health-related outcomes > Hospital inpatient > Summary Operations
11617	NO	N/A	22127	CAT-SIN	28463/3933(32396)	0.00618729	-0.0274385	0.0395305	0.717208	LOGISTIC-BINARY	Doctor diagnosed asthma	100089	Online follow-up	123	Work environment	132	Medical information	132	Online follow-up > Work environment > Medical information
11618	NO	N/A	41210#Y502	CAT-MUL	111448/138(111586)	-0.0312965	-0.205699	0.133424	0.717218	LOGISTIC-BINARY	Operative procedures - secondary OPCS4: Y50.2 Laparotomy approach NEC	100091	Health-related outcomes	2000	Hospital inpatient	2005	Summary Operations	2005	Health-related outcomes > Hospital inpatient > Summary Operations
11619	NO	N/A	41272#Y502	CAT-MUL	111448/138(111586)	-0.0312965	-0.205699	0.133424	0.717218	LOGISTIC-BINARY	Operative procedures - OPCS4: Y50.2 Laparotomy approach NEC	100091	Health-related outcomes	2000	Hospital inpatient	2005	Summary Operations	2005	Health-related outcomes > Hospital inpatient > Summary Operations
11620	NO	N/A	41210#K263	CAT-MUL	111513/73(111586)	-0.0433564	-0.287681	0.182513	0.71723	LOGISTIC-BINARY	Operative procedures - secondary OPCS4: K26.3 Prosthetic replacement of aortic valve	100091	Health-related outcomes	2000	Hospital inpatient	2005	Summary Operations	2005	Health-related outcomes > Hospital inpatient > Summary Operations
11621	NO	N/A	41210#P237	CAT-MUL	111572/14(111586)	0.0928861	-0.456411	0.560076	0.717412	LOGISTIC-BINARY	Operative procedures - secondary OPCS4: P23.7 Posterior colporrhaphy with mesh reinforcement	100091	Health-related outcomes	2000	Hospital inpatient	2005	Summary Operations	2005	Health-related outcomes > Hospital inpatient > Summary Operations
11622	NO	N/A	41210#M301	CAT-MUL	111101/485(111586)	0.0163462	-0.0735013	0.103614	0.717436	LOGISTIC-BINARY	Operative procedures - secondary OPCS4: M30.1 Endoscopic retrograde pyelography	100091	Health-related outcomes	2000	Hospital inpatient	2005	Summary Operations	2005	Health-related outcomes > Hospital inpatient > Summary Operations
11623	NO	N/A	41272#X893	CAT-MUL	111564/22(111586)	-0.0803998	-0.550886	0.326023	0.717595	LOGISTIC-BINARY	Operative procedures - OPCS4: X89.3 Immunomodulating drugs Band 1	100091	Health-related outcomes	2000	Hospital inpatient	2005	Summary Operations	2005	Health-related outcomes > Hospital inpatient > Summary Operations
11624	NO	N/A	4700	INTEGER	1098	0.00949421	-0.042039	0.0610274	0.717798	LINEAR	Age cataract diagnosed	100000	UK Biobank Assessment Centre	100025	Touchscreen	100036	Health and medical history	100041	UK Biobank Assessment Centre > Touchscreen > Health and medical history > Eyesight
11625	NO	N/A	6143#1	CAT-MUL	12520/51626(64146)	-0.00362569	-0.0232529	0.0160776	0.717824	LOGISTIC-BINARY	Transport type for commuting to job workplace: Car/motor vehicle	100000	UK Biobank Assessment Centre	100025	Touchscreen	100062	Sociodemographics	100064	UK Biobank Assessment Centre > Touchscreen > Sociodemographics > Employment
11626	NO	N/A	41272#N304	CAT-MUL	111557/29(111586)	-0.0692962	-0.470728	0.284765	0.717882	LOGISTIC-BINARY	Operative procedures - OPCS4: N30.4 Dorsal slit of prepuce	100091	Health-related outcomes	2000	Hospital inpatient	2005	Summary Operations	2005	Health-related outcomes > Hospital inpatient > Summary Operations
11627	NO	N/A	41210#H303	CAT-MUL	111568/18(111586)	-0.0895095	-0.618241	0.360921	0.718077	LOGISTIC-BINARY	Operative procedures - secondary OPCS4: H30.3 Passage of flatus tube to reduce volvulus of sigmoid colon	100091	Health-related outcomes	2000	Hospital inpatient	2005	Summary Operations	2005	Health-related outcomes > Hospital inpatient > Summary Operations
11628	NO	N/A	41210#M305	CAT-MUL	111570/16(111586)	-0.0953491	-0.662361	0.38139	0.718087	LOGISTIC-BINARY	Operative procedures - secondary OPCS4: M30.5 Diagnostic endoscopic examination of ureter and biopsy of lesion of ureter NEC	100091	Health-related outcomes	2000	Hospital inpatient	2005	Summary Operations	2005	Health-related outcomes > Hospital inpatient > Summary Operations
11629	NO	N/A	41210#D171	CAT-MUL	111572/14(111586)	0.0921105	-0.453997	0.556573	0.718112	LOGISTIC-BINARY	Operative procedures - secondary OPCS4: D17.1 Stapedectomy	100091	Health-related outcomes	2000	Hospital inpatient	2005	Summary Operations	2005	Health-related outcomes > Hospital inpatient > Summary Operations
11630	NO	N/A	41200#E611	CAT-MUL	111567/19(111586)	-0.0867624	-0.59816	0.350724	0.718159	LOGISTIC-BINARY	Operative procedures - main OPCS4: E61.1 Open excision of lesion of mediastinum	100091	Health-related outcomes	2000	Hospital inpatient	2005	Summary Operations	2005	Health-related outcomes > Hospital inpatient > Summary Operations
11631	NO	N/A	41210#C863	CAT-MUL	111573/13(111586)	-0.107745	-0.755912	0.426997	0.71828	LOGISTIC-BINARY	Operative procedures - secondary OPCS4: C86.3 Suture of eye NEC	100091	Health-related outcomes	2000	Hospital inpatient	2005	Summary Operations	2005	Health-related outcomes > Hospital inpatient > Summary Operations
11632	NO	N/A	41272#C863	CAT-MUL	111573/13(111586)	-0.107745	-0.755912	0.426997	0.71828	LOGISTIC-BINARY	Operative procedures - OPCS4: C86.3 Suture of eye NEC	100091	Health-related outcomes	2000	Hospital inpatient	2005	Summary Operations	2005	Health-related outcomes > Hospital inpatient > Summary Operations
11633	NO	N/A	41272#F028	CAT-MUL	111574/12(111586)	-0.111165	-0.782777	0.438603	0.718354	LOGISTIC-BINARY	Operative procedures - OPCS4: F02.8 Other specified extirpation of lesion of lip	100091	Health-related outcomes	2000	Hospital inpatient	2005	Summary Operations	2005	Health-related outcomes > Hospital inpatient > Summary Operations
11634	NO	N/A	41200#N328	CAT-MUL	111555/31(111586)	-0.0671251	-0.455889	0.277261	0.718439	LOGISTIC-BINARY	Operative procedures - main OPCS4: N32.8 Other specified other operations on penis	100091	Health-related outcomes	2000	Hospital inpatient	2005	Summary Operations	2005	Health-related outcomes > Hospital inpatient > Summary Operations
11635	NO	N/A	20004#1525	CAT-MUL	111407/168(111575)	-0.0283601	-0.18682	0.122111	0.718726	LOGISTIC-BINARY	Operation code: mastoidectomy/mastoid surgery	100000	UK Biobank Assessment Centre	100071	Verbal interview	100076	Operations	100076	UK Biobank Assessment Centre > Verbal interview > Operations
11636	NO	N/A	41210#G292	CAT-MUL	111576/10(111586)	-0.120885	-0.859584	0.474266	0.718726	LOGISTIC-BINARY	Operative procedures - secondary OPCS4: G29.2 Open excision of lesion of stomach NEC	100091	Health-related outcomes	2000	Hospital inpatient	2005	Summary Operations	2005	Health-related outcomes > Hospital inpatient > Summary Operations
11637	NO	N/A	41229#5NJ	CAT-MUL	110729/857(111586)	0.012421	-0.0559381	0.0793346	0.718844	LOGISTIC-BINARY	PCT responsible for patient data: SEFTON PCT	100091	Health-related outcomes	2000	Hospital inpatient	2001	Summary Administration	2001	Health-related outcomes > Hospital inpatient > Summary Administration
11638	NO	N/A	40011#8472	CAT-MUL	111547/39(111586)	0.0560527	-0.265537	0.347224	0.718938	LOGISTIC-BINARY	Histology of cancer tumour: Mucinous cystic tumor of borderline malignancy	100091	Health-related outcomes	100092	Cancer register	100092	Cancer register	100092	Health-related outcomes > Cancer register
11639	NO	N/A	20003#1140880264	CAT-MUL	111562/13(111575)	0.0950205	-0.471438	0.575721	0.719078	LOGISTIC-BINARY	Treatment/medication code: ketoconazole 2% shampoo	100000	UK Biobank Assessment Centre	100071	Verbal interview	100075	Medications	100075	UK Biobank Assessment Centre > Verbal interview > Medications
11640	NO	N/A	20003#1140867690	CAT-MUL	111565/10(111575)	-0.121185	-0.863674	0.475239	0.719279	LOGISTIC-BINARY	Treatment/medication code: anafranil 10mg capsule	100000	UK Biobank Assessment Centre	100071	Verbal interview	100075	Medications	100075	UK Biobank Assessment Centre > Verbal interview > Medications
11641	NO	N/A	41210#W903	CAT-MUL	110486/1100(111586)	0.010832	-0.0488163	0.0693413	0.719283	LOGISTIC-BINARY	Operative procedures - secondary OPCS4: W90.3 Injection of therapeutic substance into joint	100091	Health-related outcomes	2000	Hospital inpatient	2005	Summary Operations	2005	Health-related outcomes > Hospital inpatient > Summary Operations
11642	NO	N/A	41210#Y691	CAT-MUL	111571/15(111586)	0.0885663	-0.437804	0.538801	0.719728	LOGISTIC-BINARY	Operative procedures - secondary OPCS4: Y69.1 Harvest of omentum	100091	Health-related outcomes	2000	Hospital inpatient	2005	Summary Operations	2005	Health-related outcomes > Hospital inpatient > Summary Operations
11643	NO	N/A	41272#Y691	CAT-MUL	111571/15(111586)	0.0885663	-0.437804	0.538801	0.719728	LOGISTIC-BINARY	Operative procedures - OPCS4: Y69.1 Harvest of omentum	100091	Health-related outcomes	2000	Hospital inpatient	2005	Summary Operations	2005	Health-related outcomes > Hospital inpatient > Summary Operations
11644	NO	N/A	131394	DATE	111542/44(111586)	-0.0554643	-0.374869	0.233045	0.719732	LOGISTIC-BINARY	Date I79 first reported (disorders of arteries, arterioles and capillaries in diseases classified elsewhere)	2409	Health-related outcomes		First occurrences		First occurrences	2409	Health-related outcomes > First occurrences > Circulatory system disorders
11645	NO	N/A	22601#21292897	CAT-MUL	31828/15(31843)	-0.0969646	-0.683579	0.385085	0.719968	LOGISTIC-BINARY	Job coding: brewer or distiller	100089	Online follow-up	123	Work environment	130	Employment history	130	Online follow-up > Work environment > Employment history
11646	NO	N/A	131554	DATE	111079/507(111586)	-0.0160922	-0.105392	0.0706316	0.719993	LOGISTIC-BINARY	Date K01 first reported (embedded and impacted teeth)	2411	Health-related outcomes		First occurrences		First occurrences	2411	Health-related outcomes > First occurrences > Digestive system disorders
11647	NO	N/A	41229#5QR	CAT-MUL	110913/673(111586)	0.0138431	-0.0628236	0.0886696	0.720135	LOGISTIC-BINARY	PCT responsible for patient data: REDCAR AND CLEVELAND PCT	100091	Health-related outcomes	2000	Hospital inpatient	2001	Summary Administration	2001	Health-related outcomes > Hospital inpatient > Summary Administration
11648	NO	N/A	41210#Q201	CAT-MUL	111575/11(111586)	0.102371	-0.51437	0.620581	0.72014	LOGISTIC-BINARY	Operative procedures - secondary OPCS4: Q20.1 Freeing of adhesions of uterus	100091	Health-related outcomes	2000	Hospital inpatient	2005	Summary Operations	2005	Health-related outcomes > Hospital inpatient > Summary Operations
11649	NO	N/A	41272#P071	CAT-MUL	111576/10(111586)	-0.12109	-0.864489	0.47655	0.720202	LOGISTIC-BINARY	Operative procedures - OPCS4: P07.1 Plastic repair of vulva	100091	Health-related outcomes	2000	Hospital inpatient	2005	Summary Operations	2005	Health-related outcomes > Hospital inpatient > Summary Operations
11650	NO	N/A	120061	CAT-SIN	13782	0.00573838	-0.0255981	0.0370748	0.720205	ORDERED-LOGISTIC	Pain made worse by routine activities when headaches were at their worst	154	Online follow-up		Experience of pain		Experience of pain	154	Online follow-up > Experience of pain
11651	NO	N/A	41272#D032	CAT-MUL	111574/12(111586)	-0.108785	-0.770551	0.433761	0.720372	LOGISTIC-BINARY	Operative procedures - OPCS4: D03.2 Reconstruction of external ear NEC	100091	Health-related outcomes	2000	Hospital inpatient	2005	Summary Operations	2005	Health-related outcomes > Hospital inpatient > Summary Operations
11652	NO	N/A	130060	DATE	111563/23(111586)	0.0723517	-0.351691	0.445612	0.720389	LOGISTIC-BINARY	Date A36 first reported (diphtheria)	2401	Health-related outcomes		First occurrences		First occurrences	2401	Health-related outcomes > First occurrences > Certain infectious and parasitic diseases
11653	NO	N/A	41200#J486	CAT-MUL	111545/41(111586)	-0.0578794	-0.392966	0.243414	0.720508	LOGISTIC-BINARY	Operative procedures - main OPCS4: J48.6 Percutaneous transhepatic biliary drainage single	100091	Health-related outcomes	2000	Hospital inpatient	2005	Summary Operations	2005	Health-related outcomes > Hospital inpatient > Summary Operations
11654	NO	N/A	41200#M472	CAT-MUL	111357/229(111586)	-0.0239757	-0.158281	0.104597	0.720532	LOGISTIC-BINARY	Operative procedures - main OPCS4: M47.2 Change of urethral catheter into bladder	100091	Health-related outcomes	2000	Hospital inpatient	2005	Summary Operations	2005	Health-related outcomes > Hospital inpatient > Summary Operations
11655	NO	N/A	41200#H206	CAT-MUL	108746/2840(111586)	0.00677808	-0.0305867	0.043708	0.720609	LOGISTIC-BINARY	Operative procedures - main OPCS4: H20.6 Fibreoptic endoscopic resection of lesion of colon NEC	100091	Health-related outcomes	2000	Hospital inpatient	2005	Summary Operations	2005	Health-related outcomes > Hospital inpatient > Summary Operations
11656	NO	N/A	41210#C793	CAT-MUL	111430/156(111586)	0.0283276	-0.131042	0.179771	0.72063	LOGISTIC-BINARY	Operative procedures - secondary OPCS4: C79.3 Injection of vitreous substitute into vitreous body NEC	100091	Health-related outcomes	2000	Hospital inpatient	2005	Summary Operations	2005	Health-related outcomes > Hospital inpatient > Summary Operations
11657	NO	N/A	20631	CAT-SIN	47597	0.00290012	-0.0130629	0.0188631	0.720711	ORDERED-LOGISTIC	Liking for cake	1039	Online follow-up		Food (and other) preferences		Food (and other) preferences	1039	Online follow-up > Food (and other) preferences
11658	NO	N/A	20003#1141185316	CAT-MUL	111540/35(111575)	0.0590497	-0.283505	0.367156	0.720941	LOGISTIC-BINARY	Treatment/medication code: travoprost	100000	UK Biobank Assessment Centre	100071	Verbal interview	100075	Medications	100075	UK Biobank Assessment Centre > Verbal interview > Medications
11659	NO	N/A	41272#V228	CAT-MUL	111519/67(111586)	0.0428604	-0.201987	0.269573	0.721025	LOGISTIC-BINARY	Operative procedures - OPCS4: V22.8 Other specified primary decompression operations on cervical spine	100091	Health-related outcomes	2000	Hospital inpatient	2005	Summary Operations	2005	Health-related outcomes > Hospital inpatient > Summary Operations
11660	NO	N/A	41210#T658	CAT-MUL	111567/19(111586)	0.0793618	-0.390752	0.486604	0.721062	LOGISTIC-BINARY	Operative procedures - secondary OPCS4: T65.8 Other specified excision of tendon	100091	Health-related outcomes	2000	Hospital inpatient	2005	Summary Operations	2005	Health-related outcomes > Hospital inpatient > Summary Operations
11661	NO	N/A	41210#B354	CAT-MUL	111550/36(111586)	0.0579774	-0.278215	0.360933	0.72112	LOGISTIC-BINARY	Operative procedures - secondary OPCS4: B35.4 Plastic operations on nipple	100091	Health-related outcomes	2000	Hospital inpatient	2005	Summary Operations	2005	Health-related outcomes > Hospital inpatient > Summary Operations
11662	NO	N/A	2257	CAT-SIN	67868/41679(109547)	0.00223628	-0.0100514	0.0145125	0.721188	LOGISTIC-BINARY	Hearing difficulty/problems with background noise	100000	UK Biobank Assessment Centre	100025	Touchscreen	100036	Health and medical history	100043	UK Biobank Assessment Centre > Touchscreen > Health and medical history > Hearing
11663	NO	N/A	41272#B223	CAT-MUL	111494/92(111586)	-0.0379554	-0.254066	0.163554	0.72123	LOGISTIC-BINARY	Operative procedures - OPCS4: B22.3 Unilateral adrenalectomy	100091	Health-related outcomes	2000	Hospital inpatient	2005	Summary Operations	2005	Health-related outcomes > Hospital inpatient > Summary Operations
11664	NO	N/A	12676	INTEGER	16668	-0.00268648	-0.0174459	0.0120729	0.721265	LINEAR	Peripheral pulse pressure during PWA	100000	UK Biobank Assessment Centre	100003	Imaging	102	Heart MRI	128	UK Biobank Assessment Centre > Imaging > Heart MRI > Pulse wave analysis
11665	NO	N/A	20437	CAT-SIN	10479/11019(21498)	-0.00493116	-0.032023	0.022164	0.721283	LOGISTIC-BINARY	Thoughts of death during worst depression	100089	Online follow-up	136	Mental health	138	Depression	138	Online follow-up > Mental health > Depression
11666	NO	N/A	41210#U354	CAT-MUL	110733/853(111586)	-0.0123519	-0.0810096	0.0547847	0.721375	LOGISTIC-BINARY	Operative procedures - secondary OPCS4: U35.4 Computed tomography of pulmonary arteries	100091	Health-related outcomes	2000	Hospital inpatient	2005	Summary Operations	2005	Health-related outcomes > Hospital inpatient > Summary Operations
11667	NO	N/A	130902	DATE	111366/220(111586)	-0.0243296	-0.161141	0.1065	0.721411	LOGISTIC-BINARY	Date F39 first reported (unspecified mood [affective] disorder)	2405	Health-related outcomes		First occurrences		First occurrences	2405	Health-related outcomes > First occurrences > Mental and behavioural disorders
11668	NO	N/A	40011#9823	CAT-MUL	111347/239(111586)	0.022844	-0.105397	0.145902	0.721419	LOGISTIC-BINARY	Histology of cancer tumour: Chronic lymphocytic leukemia/small lymphocytic lymphoma	100091	Health-related outcomes	100092	Cancer register	100092	Cancer register	100092	Health-related outcomes > Cancer register
11669	NO	N/A	41210#Z961	CAT-MUL	111574/12(111586)	0.0995764	-0.502948	0.604241	0.72147	LOGISTIC-BINARY	Operative procedures - secondary OPCS4: Z96.1 Gastroduodenal artery	100091	Health-related outcomes	2000	Hospital inpatient	2005	Summary Operations	2005	Health-related outcomes > Hospital inpatient > Summary Operations
11670	NO	N/A	41272#Z961	CAT-MUL	111574/12(111586)	0.0995764	-0.502948	0.604241	0.72147	LOGISTIC-BINARY	Operative procedures - OPCS4: Z96.1 Gastroduodenal artery	100091	Health-related outcomes	2000	Hospital inpatient	2005	Summary Operations	2005	Health-related outcomes > Hospital inpatient > Summary Operations
11671	NO	N/A	41200#F348	CAT-MUL	111552/34(111586)	0.0593879	-0.285987	0.369781	0.721472	LOGISTIC-BINARY	Operative procedures - main OPCS4: F34.8 Other specified excision of tonsil	100091	Health-related outcomes	2000	Hospital inpatient	2005	Summary Operations	2005	Health-related outcomes > Hospital inpatient > Summary Operations
11672	NO	N/A	41272#S524	CAT-MUL	111574/12(111586)	0.0982429	-0.495946	0.597571	0.721692	LOGISTIC-BINARY	Operative procedures - OPCS4: S52.4 Introduction of therapeutic substance into subcutaneous tissue, Injection of therapeutic substance into subcutaneous tissue nec	100091	Health-related outcomes	2000	Hospital inpatient	2005	Summary Operations	2005	Health-related outcomes > Hospital inpatient > Summary Operations
11673	NO	N/A	41200#X358	CAT-MUL	111364/222(111586)	0.0236763	-0.109508	0.151251	0.721726	LOGISTIC-BINARY	Operative procedures - main OPCS4: X35.8 Other specified other intravenous injection	100091	Health-related outcomes	2000	Hospital inpatient	2005	Summary Operations	2005	Health-related outcomes > Hospital inpatient > Summary Operations
11674	NO	N/A	131706	DATE	111267/319(111586)	-0.0201678	-0.133269	0.0888078	0.72173	LOGISTIC-BINARY	Date L05 first reported (pilonidal cyst)	2412	Health-related outcomes		First occurrences		First occurrences	2412	Health-related outcomes > First occurrences > Skin and subcutaneous tissue disorders
11675	NO	N/A	20551#2	CAT-MUL	40363/125(40488)	-0.0323579	-0.215988	0.140611	0.721752	LOGISTIC-BINARY	Substance of prescription or over-the-counter medication addiction: A painkiller	100089	Online follow-up	136	Mental health	141	Addictions	141	Online follow-up > Mental health > Addictions
11676	NO	N/A	41210#Z755	CAT-MUL	111565/21(111586)	0.0750899	-0.369221	0.463093	0.721801	LOGISTIC-BINARY	Operative procedures - secondary OPCS4: Z75.5 Ramus of pubis	100091	Health-related outcomes	2000	Hospital inpatient	2005	Summary Operations	2005	Health-related outcomes > Hospital inpatient > Summary Operations
11677	NO	N/A	41272#Z755	CAT-MUL	111565/21(111586)	0.0750899	-0.369221	0.463093	0.721801	LOGISTIC-BINARY	Operative procedures - OPCS4: Z75.5 Ramus of pubis	100091	Health-related outcomes	2000	Hospital inpatient	2005	Summary Operations	2005	Health-related outcomes > Hospital inpatient > Summary Operations
11678	NO	N/A	41200#H569	CAT-MUL	111573/13(111586)	0.0937465	-0.471796	0.573789	0.722308	LOGISTIC-BINARY	Operative procedures - main OPCS4: H56.9 Unspecified other operations on anus	100091	Health-related outcomes	2000	Hospital inpatient	2005	Summary Operations	2005	Health-related outcomes > Hospital inpatient > Summary Operations
11679	NO	N/A	41272#E043	CAT-MUL	111549/37(111586)	-0.0603209	-0.413005	0.255137	0.722403	LOGISTIC-BINARY	Operative procedures - OPCS4: E04.3 Excision of lesion of turbinate of nose NEC	100091	Health-related outcomes	2000	Hospital inpatient	2005	Summary Operations	2005	Health-related outcomes > Hospital inpatient > Summary Operations
11680	NO	N/A	20004#1232	CAT-MUL	111518/57(111575)	0.0461865	-0.220044	0.291008	0.722487	LOGISTIC-BINARY	Operation code: adrenal surgery	100000	UK Biobank Assessment Centre	100071	Verbal interview	100076	Operations	100076	UK Biobank Assessment Centre > Verbal interview > Operations
11681	NO	N/A	20003#1140861868	CAT-MUL	111564/11(111575)	0.101657	-0.517654	0.619189	0.722605	LOGISTIC-BINARY	Treatment/medication code: nicotinic acid product	100000	UK Biobank Assessment Centre	100071	Verbal interview	100075	Medications	100075	UK Biobank Assessment Centre > Verbal interview > Medications
11682	NO	N/A	41210#X922	CAT-MUL	111570/16(111586)	0.0851257	-0.425709	0.522128	0.722609	LOGISTIC-BINARY	Operative procedures - secondary OPCS4: X92.2 Hyperuricaemia drugs Band 1	100091	Health-related outcomes	2000	Hospital inpatient	2005	Summary Operations	2005	Health-related outcomes > Hospital inpatient > Summary Operations
11683	NO	N/A	4233	CONTINUOUS	34556	-0.00190744	-0.0124415	0.00862663	0.72266	LINEAR	Mean signal-to-noise ratio (SNR), (left)	100000	UK Biobank Assessment Centre	100006	Physical measures	100049	Hearing test	100049	UK Biobank Assessment Centre > Physical measures > Hearing test
11684	NO	N/A	41272#T451	CAT-MUL	111568/18(111586)	0.080629	-0.400732	0.497669	0.722883	LOGISTIC-BINARY	Operative procedures - OPCS4: T45.1 Image controlled percutaneous drainage of subphrenic abscess	100091	Health-related outcomes	2000	Hospital inpatient	2005	Summary Operations	2005	Health-related outcomes > Hospital inpatient > Summary Operations
11685	NO	N/A	20277#1151	CAT-MUL	75082/333(75415)	0.0193341	-0.0895364	0.124439	0.72308	LOGISTIC-BINARY	Job code at visit: Financial institution managers	100000	UK Biobank Assessment Centre	100071	Verbal interview	100073	Employment	100073	UK Biobank Assessment Centre > Verbal interview > Employment
11686	NO	N/A	41200#W202	CAT-MUL	111454/132(111586)	0.030405	-0.142686	0.194141	0.723164	LOGISTIC-BINARY	Operative procedures - main OPCS4: W20.2 Primary open reduction of fracture of long bone and extramedullary fixation using cerclage	100091	Health-related outcomes	2000	Hospital inpatient	2005	Summary Operations	2005	Health-related outcomes > Hospital inpatient > Summary Operations
11687	NO	N/A	41200#X336	CAT-MUL	111536/50(111586)	-0.0515226	-0.351015	0.220813	0.723198	LOGISTIC-BINARY	Operative procedures - main OPCS4: X33.6 Allogeneic peripheral blood stem cell transplant	100091	Health-related outcomes	2000	Hospital inpatient	2005	Summary Operations	2005	Health-related outcomes > Hospital inpatient > Summary Operations
11688	NO	N/A	27820	CONTINUOUS	3364	0.00613467	-0.0278391	0.0401084	0.723331	LINEAR	Total macular volume (left)	100078	Assessment Centre	100079	Physical measures	100079	Physical measures	100079	Assessment Centre > Physical measures > Eye measures > Retinal optical coherence tomography > Derived OCT measures
11689	NO	N/A	41272#C545	CAT-MUL	111559/27(111586)	-0.0705674	-0.488998	0.296456	0.723353	LOGISTIC-BINARY	Operative procedures - OPCS4: C54.5 Buckling of sclera NEC	100091	Health-related outcomes	2000	Hospital inpatient	2005	Summary Operations	2005	Health-related outcomes > Hospital inpatient > Summary Operations
11690	NO	N/A	41210#Z482	CAT-MUL	109855/1731(111586)	0.00854331	-0.0391273	0.0554928	0.723365	LOGISTIC-BINARY	Operative procedures - secondary OPCS4: Z48.2 Skin of neck	100091	Health-related outcomes	2000	Hospital inpatient	2005	Summary Operations	2005	Health-related outcomes > Hospital inpatient > Summary Operations
11691	NO	N/A	41272#Z482	CAT-MUL	109855/1731(111586)	0.00854331	-0.0391273	0.0554928	0.723365	LOGISTIC-BINARY	Operative procedures - OPCS4: Z48.2 Skin of neck	100091	Health-related outcomes	2000	Hospital inpatient	2005	Summary Operations	2005	Health-related outcomes > Hospital inpatient > Summary Operations
11692	NO	N/A	41200#P293	CAT-MUL	111538/48(111586)	-0.052597	-0.358963	0.225369	0.723439	LOGISTIC-BINARY	Operative procedures - main OPCS4: P29.3 Biopsy of lesion of vagina	100091	Health-related outcomes	2000	Hospital inpatient	2005	Summary Operations	2005	Health-related outcomes > Hospital inpatient > Summary Operations
11693	NO	N/A	41210#K602	CAT-MUL	111576/10(111586)	-0.119345	-0.864406	0.474144	0.723585	LOGISTIC-BINARY	Operative procedures - secondary OPCS4: K60.2 Resiting of lead of intravenous cardiac pacemaker system	100091	Health-related outcomes	2000	Hospital inpatient	2005	Summary Operations	2005	Health-related outcomes > Hospital inpatient > Summary Operations
11694	NO	N/A	20739	CAT-SIN	47574	0.00318778	-0.014488	0.0208635	0.72366	ORDERED-LOGISTIC	Liking for vegetables	1039	Online follow-up		Food (and other) preferences		Food (and other) preferences	1039	Online follow-up > Food (and other) preferences
11695	NO	N/A	130880	DATE	111521/65(111586)	0.0429561	-0.205104	0.272299	0.723726	LOGISTIC-BINARY	Date F23 first reported (acute and transient psychotic disorders)	2405	Health-related outcomes		First occurrences		First occurrences	2405	Health-related outcomes > First occurrences > Mental and behavioural disorders
11696	NO	N/A	41272#S573	CAT-MUL	110961/625(111586)	0.0140708	-0.0650159	0.0911545	0.723888	LOGISTIC-BINARY	Operative procedures - OPCS4: S57.3 Toilet of skin NEC	100091	Health-related outcomes	2000	Hospital inpatient	2005	Summary Operations	2005	Health-related outcomes > Hospital inpatient > Summary Operations
11697	NO	N/A	41200#H207	CAT-MUL	110606/980(111586)	0.0112759	-0.0519589	0.0732306	0.723977	LOGISTIC-BINARY	Operative procedures - main OPCS4	100091	Health-related outcomes	2000	Hospital inpatient	2005	Summary Operations	2005	Health-related outcomes > Hospital inpatient > Summary Operations
11698	NO	N/A	20093#3	CAT-MUL	15245/161(15406)	-0.0283402	-0.189987	0.124971	0.724042	LOGISTIC-BINARY	Type of large bap eaten: wholemeal	100089	Online follow-up	100090	Diet by 24-hour recall	100101	Bread/pasta/rice yesterday	100101	Online follow-up > Diet by 24-hour recall > Bread/pasta/rice yesterday
11699	NO	N/A	41229#5HX	CAT-MUL	111106/480(111586)	0.016203	-0.0750962	0.104894	0.724093	LOGISTIC-BINARY	PCT responsible for patient data: EALING PCT	100091	Health-related outcomes	2000	Hospital inpatient	2001	Summary Administration	2001	Health-related outcomes > Hospital inpatient > Summary Administration
11700	NO	N/A	25320	CONTINUOUS	11696	0.00323551	-0.0147351	0.0212061	0.724157	LINEAR	Mean L3 in superior corona radiata on FA skeleton (right)	100000	UK Biobank Assessment Centre	100003	Imaging	100	Brain MRI	134	UK Biobank Assessment Centre > Imaging > Brain MRI > Diffusion brain MRI > dMRI skeleton
11701	NO	N/A	131998	DATE	111501/85(111586)	-0.0389461	-0.263506	0.169861	0.724183	LOGISTIC-BINARY	Date N00 first reported (acute nephritic syndrome)	2414	Health-related outcomes		First occurrences		First occurrences	2414	Health-related outcomes > First occurrences > Genitourinary system disorders
11702	NO	N/A	41210#T963	CAT-MUL	111544/42(111586)	-0.0560316	-0.384597	0.240159	0.724284	LOGISTIC-BINARY	Operative procedures - secondary OPCS4: T96.3 Debridement of soft tissue NEC	100091	Health-related outcomes	2000	Hospital inpatient	2005	Summary Operations	2005	Health-related outcomes > Hospital inpatient > Summary Operations
11703	NO	N/A	41272#K575	CAT-MUL	111384/202(111586)	0.0246427	-0.115481	0.158588	0.724307	LOGISTIC-BINARY	Operative procedures - OPCS4: K57.5 Percutaneous transluminal ablation of atrial wall NEC	100091	Health-related outcomes	2000	Hospital inpatient	2005	Summary Operations	2005	Health-related outcomes > Hospital inpatient > Summary Operations
11704	NO	N/A	41200#C298	CAT-MUL	111541/45(111586)	-0.0540024	-0.370321	0.231997	0.724423	LOGISTIC-BINARY	Operative procedures - main OPCS4: C29.8 Other specified other operations on lacrimal apparatus	100091	Health-related outcomes	2000	Hospital inpatient	2005	Summary Operations	2005	Health-related outcomes > Hospital inpatient > Summary Operations
11705	NO	N/A	20003#1140865634	CAT-MUL	105239/6336(111575)	0.00455607	-0.0208726	0.029796	0.724473	LOGISTIC-BINARY	Treatment/medication code: omeprazole	100000	UK Biobank Assessment Centre	100071	Verbal interview	100075	Medications	100075	UK Biobank Assessment Centre > Verbal interview > Medications
11706	NO	N/A	22617#5234	CAT-MUL	31820/23(31843)	0.0709025	-0.350224	0.443279	0.724484	LOGISTIC-BINARY	Job code - historical: Vehicle spray painters	100089	Online follow-up	123	Work environment	130	Employment history	130	Online follow-up > Work environment > Employment history
11707	NO	N/A	41200#L635	CAT-MUL	111533/53(111586)	-0.0494502	-0.338006	0.213456	0.724503	LOGISTIC-BINARY	Operative procedures - main OPCS4: L63.5 Percutaneous transluminal insertion of stent into femoral artery	100091	Health-related outcomes	2000	Hospital inpatient	2005	Summary Operations	2005	Health-related outcomes > Hospital inpatient > Summary Operations
11708	NO	N/A	40011#9350	CAT-MUL	111571/15(111586)	-0.0954408	-0.678219	0.392966	0.724584	LOGISTIC-BINARY	Histology of cancer tumour: Craniopharyngioma	100091	Health-related outcomes	100092	Cancer register	100092	Cancer register	100092	Health-related outcomes > Cancer register
11709	NO	N/A	41272#M311	CAT-MUL	111348/238(111586)	-0.0231259	-0.15465	0.102857	0.724641	LOGISTIC-BINARY	Operative procedures - OPCS4: M31.1 Extracorporeal shockwave lithotripsy of calculus of ureter	100091	Health-related outcomes	2000	Hospital inpatient	2005	Summary Operations	2005	Health-related outcomes > Hospital inpatient > Summary Operations
11710	NO	N/A	41272#V092	CAT-MUL	111461/125(111586)	-0.0320993	-0.216284	0.141423	0.724719	LOGISTIC-BINARY	Operative procedures - OPCS4: V09.2 Reduction of fracture of nasal bone NEC	100091	Health-related outcomes	2000	Hospital inpatient	2005	Summary Operations	2005	Health-related outcomes > Hospital inpatient > Summary Operations
11711	NO	N/A	41272#S554	CAT-MUL	111569/17(111586)	-0.0889413	-0.629506	0.369016	0.72478	LOGISTIC-BINARY	Operative procedures - OPCS4: S55.4 Dressing of burnt skin NEC	100091	Health-related outcomes	2000	Hospital inpatient	2005	Summary Operations	2005	Health-related outcomes > Hospital inpatient > Summary Operations
11712	NO	N/A	41210#S681	CAT-MUL	111558/28(111586)	0.0645179	-0.3174	0.404641	0.724792	LOGISTIC-BINARY	Operative procedures - secondary OPCS4: S68.1 Total excision of nail	100091	Health-related outcomes	2000	Hospital inpatient	2005	Summary Operations	2005	Health-related outcomes > Hospital inpatient > Summary Operations
11713	NO	N/A	20004#1547	CAT-MUL	111478/97(111575)	-0.0366469	-0.247962	0.160756	0.724835	LOGISTIC-BINARY	Operation code: cystoscopy	100000	UK Biobank Assessment Centre	100071	Verbal interview	100076	Operations	100076	UK Biobank Assessment Centre > Verbal interview > Operations
11714	NO	N/A	41210#H468	CAT-MUL	111528/58(111586)	0.045083	-0.216994	0.286276	0.724836	LOGISTIC-BINARY	Operative procedures - secondary OPCS4: H46.8 Other specified other operations on rectum	100091	Health-related outcomes	2000	Hospital inpatient	2005	Summary Operations	2005	Health-related outcomes > Hospital inpatient > Summary Operations
11715	NO	N/A	6162#3	CAT-MUL	81257/29784(111041)	0.0024161	-0.0110599	0.0158657	0.725026	LOGISTIC-BINARY	Types of transport used (excluding work): Public transport	100000	UK Biobank Assessment Centre	100025	Touchscreen	100050	Lifestyle and environment	100054	UK Biobank Assessment Centre > Touchscreen > Lifestyle and environment > Physical activity
11716	NO	N/A	20003#1141168718	CAT-MUL	111564/11(111575)	0.100875	-0.518379	0.62057	0.725052	LOGISTIC-BINARY	Treatment/medication code: detrunorm 15mg tablet	100000	UK Biobank Assessment Centre	100071	Verbal interview	100075	Medications	100075	UK Biobank Assessment Centre > Verbal interview > Medications
11717	NO	N/A	20277#9132	CAT-MUL	75393/22(75415)	-0.0786452	-0.549996	0.331854	0.725054	LOGISTIC-BINARY	Job code at visit: Industrial cleaning process occupations	100000	UK Biobank Assessment Centre	100071	Verbal interview	100073	Employment	100073	UK Biobank Assessment Centre > Verbal interview > Employment
11718	NO	N/A	120047	CAT-SIN	18878/2457(21335)	0.00762385	-0.0350919	0.0498926	0.725067	LOGISTIC-BINARY	Painful cold present in pain that bothers the most	154	Online follow-up		Experience of pain		Experience of pain	154	Online follow-up > Experience of pain
11719	NO	N/A	6151#3	CAT-MUL	110902/198(111100)	-0.0253599	-0.170197	0.112765	0.725141	LOGISTIC-BINARY	Fractured bone site(s): Hip	100000	UK Biobank Assessment Centre	100025	Touchscreen	100036	Health and medical history	100044	UK Biobank Assessment Centre > Touchscreen > Health and medical history > Medical conditions
11720	NO	N/A	41200#S603	CAT-MUL	111564/22(111586)	-0.0781091	-0.548408	0.32769	0.725142	LOGISTIC-BINARY	Operative procedures - main OPCS4: S60.3 Tattooing of skin	100091	Health-related outcomes	2000	Hospital inpatient	2005	Summary Operations	2005	Health-related outcomes > Hospital inpatient > Summary Operations
11721	NO	N/A	20003#1197	CAT-MUL	111328/247(111575)	0.0221589	-0.103957	0.143251	0.725151	LOGISTIC-BINARY	Treatment/medication code: evening primrose oil product	100000	UK Biobank Assessment Centre	100071	Verbal interview	100075	Medications	100075	UK Biobank Assessment Centre > Verbal interview > Medications
11722	NO	N/A	22601#35353268	CAT-MUL	31753/90(31843)	-0.0379051	-0.257139	0.166182	0.725152	LOGISTIC-BINARY	Job coding: taxation accountant or adviser or consultant or practitioner	100089	Online follow-up	123	Work environment	130	Employment history	130	Online follow-up > Work environment > Employment history
11723	NO	N/A	22617#3535	CAT-MUL	31753/90(31843)	-0.0379051	-0.257139	0.166182	0.725152	LOGISTIC-BINARY	Job code - historical: Taxation experts	100089	Online follow-up	123	Work environment	130	Employment history	130	Online follow-up > Work environment > Employment history
11724	NO	N/A	41272#C605	CAT-MUL	111428/158(111586)	0.0276397	-0.130521	0.177958	0.725174	LOGISTIC-BINARY	Operative procedures - OPCS4: C60.5 Insertion of tube into anterior chamber of eye to assist drainage of aqueous humour	100091	Health-related outcomes	2000	Hospital inpatient	2005	Summary Operations	2005	Health-related outcomes > Hospital inpatient > Summary Operations
11725	NO	N/A	41210#C226	CAT-MUL	111571/15(111586)	0.0861413	-0.436552	0.533402	0.725222	LOGISTIC-BINARY	Operative procedures - secondary OPCS4: C22.6 Epilation of eyelash	100091	Health-related outcomes	2000	Hospital inpatient	2005	Summary Operations	2005	Health-related outcomes > Hospital inpatient > Summary Operations
11726	NO	N/A	41210#Z759	CAT-MUL	111529/57(111586)	0.0456033	-0.219982	0.289889	0.725229	LOGISTIC-BINARY	Operative procedures - secondary OPCS4: Z75.9 Bone of pelvis NEC	100091	Health-related outcomes	2000	Hospital inpatient	2005	Summary Operations	2005	Health-related outcomes > Hospital inpatient > Summary Operations
11727	NO	N/A	41272#Z759	CAT-MUL	111529/57(111586)	0.0456033	-0.219982	0.289889	0.725229	LOGISTIC-BINARY	Operative procedures - OPCS4: Z75.9 Bone of pelvis NEC	100091	Health-related outcomes	2000	Hospital inpatient	2005	Summary Operations	2005	Health-related outcomes > Hospital inpatient > Summary Operations
11728	NO	N/A	41272#S531	CAT-MUL	111572/14(111586)	-0.098692	-0.704943	0.406245	0.725248	LOGISTIC-BINARY	Operative procedures - OPCS4: S53.1 Insertion of therapeutic substance into skin	100091	Health-related outcomes	2000	Hospital inpatient	2005	Summary Operations	2005	Health-related outcomes > Hospital inpatient > Summary Operations
11729	NO	N/A	130914	DATE	110858/728(111586)	-0.013141	-0.0873683	0.0593067	0.725387	LOGISTIC-BINARY	Date F45 first reported (somatoform disorders)	2405	Health-related outcomes		First occurrences		First occurrences	2405	Health-related outcomes > First occurrences > Mental and behavioural disorders
11730	NO	N/A	41256#468	CAT-MUL	111549/37(111586)	0.0562575	-0.274976	0.355501	0.725472	LOGISTIC-BINARY	Operative procedures - main OPCS3: 468 Sigmoidoscopy	100091	Health-related outcomes	2000	Hospital inpatient	2005	Summary Operations	2005	Health-related outcomes > Hospital inpatient > Summary Operations
11731	NO	N/A	41272#A579	CAT-MUL	111573/13(111586)	-0.102807	-0.737489	0.421827	0.725502	LOGISTIC-BINARY	Operative procedures - OPCS4: A57.9 Unspecified operations on spinal nerve root	100091	Health-related outcomes	2000	Hospital inpatient	2005	Summary Operations	2005	Health-related outcomes > Hospital inpatient > Summary Operations
11732	NO	N/A	40013#1869	CAT-MUL	111485/101(111586)	-0.0356402	-0.241536	0.15699	0.725546	LOGISTIC-BINARY	Type of cancer: ICD9: 1869 Malignant neoplasm of testis, other and unspecified	100091	Health-related outcomes	100092	Cancer register	100092	Cancer register	100092	Health-related outcomes > Cancer register
11733	NO	N/A	90195	CONTINUOUS	26074	0.00216902	-0.00994144	0.0142795	0.725552	LINEAR	Temperature maximum	100088	Additional exposures	1008	Physical activity measurement	1013	Raw accelerometer statistics	1013	Additional exposures > Physical activity measurement > Raw accelerometer statistics
11734	NO	N/A	41272#X403	CAT-MUL	111315/271(111586)	-0.0216	-0.144694	0.0966303	0.725554	LOGISTIC-BINARY	Operative procedures - OPCS4: X40.3 Haemodialysis NEC	100091	Health-related outcomes	2000	Hospital inpatient	2005	Summary Operations	2005	Health-related outcomes > Hospital inpatient > Summary Operations
11735	NO	N/A	41210#H236	CAT-MUL	111539/47(111586)	0.049922	-0.242548	0.316732	0.725602	LOGISTIC-BINARY	Operative procedures - secondary OPCS4: H23.6 Endoscopic resection of lesion of lower bowel using fibreoptic sigmoidoscope NEC	100091	Health-related outcomes	2000	Hospital inpatient	2005	Summary Operations	2005	Health-related outcomes > Hospital inpatient > Summary Operations
11736	NO	N/A	41272#W168	CAT-MUL	111575/11(111586)	0.100633	-0.518608	0.619756	0.725623	LOGISTIC-BINARY	Operative procedures - OPCS4: W16.8 Other specified other division of bone	100091	Health-related outcomes	2000	Hospital inpatient	2005	Summary Operations	2005	Health-related outcomes > Hospital inpatient > Summary Operations
11737	NO	N/A	22601#35643248	CAT-MUL	31828/15(31843)	-0.0947669	-0.678526	0.389664	0.725642	LOGISTIC-BINARY	Job coding: careers adviser or vocational guidance specialist, placement advisor	100089	Online follow-up	123	Work environment	130	Employment history	130	Online follow-up > Work environment > Employment history
11738	NO	N/A	22617#6219	CAT-MUL	31766/77(31843)	0.039157	-0.187985	0.250345	0.725689	LOGISTIC-BINARY	Job code - historical: Leisure and travel service occupations n.e.c.	100089	Online follow-up	123	Work environment	130	Employment history	130	Online follow-up > Work environment > Employment history
11739	NO	N/A	41210#Y464	CAT-MUL	111575/11(111586)	0.100673	-0.520628	0.618168	0.725703	LOGISTIC-BINARY	Operative procedures - secondary OPCS4: Y46.4 Transmastoid open approach to contents of cranium	100091	Health-related outcomes	2000	Hospital inpatient	2005	Summary Operations	2005	Health-related outcomes > Hospital inpatient > Summary Operations
11740	NO	N/A	41272#Y464	CAT-MUL	111575/11(111586)	0.100673	-0.520628	0.618168	0.725703	LOGISTIC-BINARY	Operative procedures - OPCS4: Y46.4 Transmastoid open approach to contents of cranium	100091	Health-related outcomes	2000	Hospital inpatient	2005	Summary Operations	2005	Health-related outcomes > Hospital inpatient > Summary Operations
11741	NO	N/A	41272#X603	CAT-MUL	111572/14(111586)	-0.0991199	-0.710107	0.408678	0.72572	LOGISTIC-BINARY	Operative procedures - OPCS4: X60.3 Rehabilitation assessment by unidisciplinary non-specialised team	100091	Health-related outcomes	2000	Hospital inpatient	2005	Summary Operations	2005	Health-related outcomes > Hospital inpatient > Summary Operations
11742	NO	N/A	41210#C498	CAT-MUL	111544/42(111586)	-0.0560406	-0.386613	0.241863	0.725787	LOGISTIC-BINARY	Operative procedures - secondary OPCS4: C49.8 Other specified incision of cornea	100091	Health-related outcomes	2000	Hospital inpatient	2005	Summary Operations	2005	Health-related outcomes > Hospital inpatient > Summary Operations
11743	NO	N/A	20101#2	CAT-MUL	14874/532(15406)	-0.0156324	-0.104283	0.0706052	0.725964	LOGISTIC-BINARY	Thickness of butter/margarine spread on bread rolls: medium	100089	Online follow-up	100090	Diet by 24-hour recall	100101	Bread/pasta/rice yesterday	100101	Online follow-up > Diet by 24-hour recall > Bread/pasta/rice yesterday
11744	NO	N/A	131986	DATE	111443/143(111586)	-0.0296717	-0.200464	0.131864	0.726083	LOGISTIC-BINARY	Date M92 first reported (other juvenile osteochondrosis)	2413	Health-related outcomes		First occurrences		First occurrences	2413	Health-related outcomes > First occurrences > Musculoskeletal system and connective tissue disorders
11745	NO	N/A	130134	DATE	111419/167(111586)	0.0268541	-0.127237	0.173494	0.726083	LOGISTIC-BINARY	Date A80 first reported (acute poliomyelitis)	2401	Health-related outcomes		First occurrences		First occurrences	2401	Health-related outcomes > First occurrences > Certain infectious and parasitic diseases
11746	NO	N/A	41272#T626	CAT-MUL	111574/12(111586)	-0.108001	-0.779348	0.442317	0.726095	LOGISTIC-BINARY	Operative procedures - OPCS4: T62.6 Exploration of bursa	100091	Health-related outcomes	2000	Hospital inpatient	2005	Summary Operations	2005	Health-related outcomes > Hospital inpatient > Summary Operations
11747	NO	N/A	6179#100	CAT-MUL	50397/60880(111277)	-0.00213095	-0.0140525	0.00979474	0.726127	LOGISTIC-BINARY	Mineral and other dietary supplements	100000	UK Biobank Assessment Centre	100025	Touchscreen	100036	Health and medical history	100045	UK Biobank Assessment Centre > Touchscreen > Health and medical history > Medication
11748	NO	N/A	41272#U116	CAT-MUL	111573/13(111586)	-0.102351	-0.735912	0.4224	0.726307	LOGISTIC-BINARY	Operative procedures - OPCS4: U11.6 D-dimer assay	100091	Health-related outcomes	2000	Hospital inpatient	2005	Summary Operations	2005	Health-related outcomes > Hospital inpatient > Summary Operations
11749	NO	N/A	22617#5312	CAT-MUL	31798/45(31843)	0.0510198	-0.249295	0.324065	0.726347	LOGISTIC-BINARY	Job code - historical: Bricklayers, masons	100089	Online follow-up	123	Work environment	130	Employment history	130	Online follow-up > Work environment > Employment history
11750	NO	N/A	22617#2112	CAT-MUL	31473/370(31843)	-0.0185474	-0.124232	0.0835936	0.726349	LOGISTIC-BINARY	Job code - historical: Biological scientists and biochemists	100089	Online follow-up	123	Work environment	130	Employment history	130	Online follow-up > Work environment > Employment history
11751	NO	N/A	41200#P239	CAT-MUL	111542/44(111586)	-0.0544702	-0.376122	0.236142	0.726433	LOGISTIC-BINARY	Operative procedures - main OPCS4: P23.9 Unspecified other repair of prolapse of vagina	100091	Health-related outcomes	2000	Hospital inpatient	2005	Summary Operations	2005	Health-related outcomes > Hospital inpatient > Summary Operations
11752	NO	N/A	41200#D152	CAT-MUL	111519/67(111586)	-0.0436028	-0.298643	0.191461	0.726725	LOGISTIC-BINARY	Operative procedures - main OPCS4: D15.2 Suction clearance of middle ear	100091	Health-related outcomes	2000	Hospital inpatient	2005	Summary Operations	2005	Health-related outcomes > Hospital inpatient > Summary Operations
11753	NO	N/A	41272#H489	CAT-MUL	111550/36(111586)	0.0564003	-0.277766	0.357457	0.726769	LOGISTIC-BINARY	Operative procedures - OPCS4: H48.9 Unspecified excision of lesion of anus	100091	Health-related outcomes	2000	Hospital inpatient	2005	Summary Operations	2005	Health-related outcomes > Hospital inpatient > Summary Operations
11754	NO	N/A	6332#6	CAT-MUL	6221/8808(15029)	-0.00579022	-0.0382435	0.0267202	0.726779	LOGISTIC-BINARY	Item selected for each puzzle: 6	100000	UK Biobank Assessment Centre	100026	Cognitive function	501	Matrix pattern completion	501	UK Biobank Assessment Centre > Cognitive function > Matrix pattern completion
11755	NO	N/A	20277#3541	CAT-MUL	75280/135(75415)	-0.0306678	-0.207832	0.136615	0.726806	LOGISTIC-BINARY	Job code at visit: Buyers and purchasing officers	100000	UK Biobank Assessment Centre	100071	Verbal interview	100073	Employment	100073	UK Biobank Assessment Centre > Verbal interview > Employment
11756	NO	N/A	41272#E275	CAT-MUL	111565/21(111586)	0.0734553	-0.369001	0.460743	0.726813	LOGISTIC-BINARY	Operative procedures - OPCS4: E27.5 Dilation of pharynx	100091	Health-related outcomes	2000	Hospital inpatient	2005	Summary Operations	2005	Health-related outcomes > Hospital inpatient > Summary Operations
11757	NO	N/A	41272#K581	CAT-MUL	111556/30(111586)	-0.0655594	-0.458119	0.281159	0.726856	LOGISTIC-BINARY	Operative procedures - OPCS4: K58.1 Percutaneous transluminal mapping of conducting system of heart NEC	100091	Health-related outcomes	2000	Hospital inpatient	2005	Summary Operations	2005	Health-related outcomes > Hospital inpatient > Summary Operations
11758	NO	N/A	41232#99	CAT-MUL	111349/237(111586)	-0.0229329	-0.154514	0.103104	0.726967	LOGISTIC-BINARY	Administrative and legal statuses: Not known: a validation error	100091	Health-related outcomes	2000	Hospital inpatient	2001	Summary Administration	2001	Health-related outcomes > Hospital inpatient > Summary Administration
11759	NO	N/A	41272#K601	CAT-MUL	111332/254(111586)	-0.0221949	-0.149437	0.0998989	0.726984	LOGISTIC-BINARY	Operative procedures - OPCS4: K60.1 Implantation of intravenous cardiac pacemaker system NEC	100091	Health-related outcomes	2000	Hospital inpatient	2005	Summary Operations	2005	Health-related outcomes > Hospital inpatient > Summary Operations
11760	NO	N/A	41210#A841	CAT-MUL	111455/131(111586)	-0.0309415	-0.209905	0.137887	0.726998	LOGISTIC-BINARY	Operative procedures - secondary OPCS4: A84.1 Electroencephalography NEC	100091	Health-related outcomes	2000	Hospital inpatient	2005	Summary Operations	2005	Health-related outcomes > Hospital inpatient > Summary Operations
11761	NO	N/A	6148#2	CAT-MUL	33187/1450(34637)	-0.00942668	-0.0627902	0.0430733	0.727018	LOGISTIC-BINARY	Eye problems/disorders: Glaucoma	100000	UK Biobank Assessment Centre	100025	Touchscreen	100036	Health and medical history	100041	UK Biobank Assessment Centre > Touchscreen > Health and medical history > Eyesight
11762	NO	N/A	41272#A661	CAT-MUL	111573/13(111586)	-0.10217	-0.736659	0.422289	0.727054	LOGISTIC-BINARY	Operative procedures - OPCS4: A66.1 Tarsal tunnel release	100091	Health-related outcomes	2000	Hospital inpatient	2005	Summary Operations	2005	Health-related outcomes > Hospital inpatient > Summary Operations
11763	NO	N/A	41272#W363	CAT-MUL	111457/129(111586)	-0.0314289	-0.213324	0.140064	0.727083	LOGISTIC-BINARY	Operative procedures - OPCS4: W36.3 Diagnostic drilling of bone	100091	Health-related outcomes	2000	Hospital inpatient	2005	Summary Operations	2005	Health-related outcomes > Hospital inpatient > Summary Operations
11764	NO	N/A	41210#Z856	CAT-MUL	110439/1147(111586)	-0.0104136	-0.0695034	0.0475515	0.727258	LOGISTIC-BINARY	Operative procedures - secondary OPCS4: Z85.6 Ankle joint	100091	Health-related outcomes	2000	Hospital inpatient	2005	Summary Operations	2005	Health-related outcomes > Hospital inpatient > Summary Operations
11765	NO	N/A	41272#Z856	CAT-MUL	110439/1147(111586)	-0.0104136	-0.0695034	0.0475515	0.727258	LOGISTIC-BINARY	Operative procedures - OPCS4: Z85.6 Ankle joint	100091	Health-related outcomes	2000	Hospital inpatient	2005	Summary Operations	2005	Health-related outcomes > Hospital inpatient > Summary Operations
11766	NO	N/A	20710	CAT-SIN	47403	-0.00295505	-0.0195683	0.0136582	0.72734	ORDERED-LOGISTIC	Liking for regular (non-diet) fizzy drinks	1039	Online follow-up		Food (and other) preferences		Food (and other) preferences	1039	Online follow-up > Food (and other) preferences
11767	NO	N/A	20003#1140884412	CAT-MUL	111234/341(111575)	-0.0191323	-0.128666	0.0865596	0.727382	LOGISTIC-BINARY	Treatment/medication code: sumatriptan	100000	UK Biobank Assessment Centre	100071	Verbal interview	100075	Medications	100075	UK Biobank Assessment Centre > Verbal interview > Medications
11768	NO	N/A	41200#W194	CAT-MUL	111517/69(111586)	-0.0429521	-0.294966	0.189421	0.727601	LOGISTIC-BINARY	Operative procedures - main OPCS4: W19.4 Primary open reduction of fracture of small bone and fixation using screw	100091	Health-related outcomes	2000	Hospital inpatient	2005	Summary Operations	2005	Health-related outcomes > Hospital inpatient > Summary Operations
11769	NO	N/A	131552	DATE	111505/81(111586)	-0.0396097	-0.27123	0.175358	0.72762	LOGISTIC-BINARY	Date K00 first reported (disorders of tooth development and eruption)	2411	Health-related outcomes		First occurrences		First occurrences	2411	Health-related outcomes > First occurrences > Digestive system disorders
11770	NO	N/A	41272#E611	CAT-MUL	111564/22(111586)	-0.0772233	-0.54624	0.328697	0.727741	LOGISTIC-BINARY	Operative procedures - OPCS4: E61.1 Open excision of lesion of mediastinum	100091	Health-related outcomes	2000	Hospital inpatient	2005	Summary Operations	2005	Health-related outcomes > Hospital inpatient > Summary Operations
11771	NO	N/A	20277#9229	CAT-MUL	75402/13(75415)	0.0922416	-0.475716	0.574419	0.727863	LOGISTIC-BINARY	Job code at visit: Elementary personal services occupations n.e.c.	100000	UK Biobank Assessment Centre	100071	Verbal interview	100073	Employment	100073	UK Biobank Assessment Centre > Verbal interview > Employment
11772	NO	N/A	41210#Z258	CAT-MUL	111541/45(111586)	0.0507951	-0.249645	0.324438	0.727885	LOGISTIC-BINARY	Operative procedures - secondary OPCS4: Z25.8 Specified mouth NEC	100091	Health-related outcomes	2000	Hospital inpatient	2005	Summary Operations	2005	Health-related outcomes > Hospital inpatient > Summary Operations
11773	NO	N/A	41272#Z258	CAT-MUL	111541/45(111586)	0.0507951	-0.249645	0.324438	0.727885	LOGISTIC-BINARY	Operative procedures - OPCS4: Z25.8 Specified mouth NEC	100091	Health-related outcomes	2000	Hospital inpatient	2005	Summary Operations	2005	Health-related outcomes > Hospital inpatient > Summary Operations
11774	NO	N/A	41200#W878	CAT-MUL	111560/26(111586)	-0.0709355	-0.499647	0.303871	0.727932	LOGISTIC-BINARY	Operative procedures - main OPCS4: W87.8 Other specified diagnostic endoscopic examination of knee joint	100091	Health-related outcomes	2000	Hospital inpatient	2005	Summary Operations	2005	Health-related outcomes > Hospital inpatient > Summary Operations
11775	NO	N/A	41272#H523	CAT-MUL	111253/333(111586)	-0.0192615	-0.12986	0.0873994	0.728082	LOGISTIC-BINARY	Operative procedures - OPCS4: H52.3 Injection of sclerosing substance into haemorrhoid	100091	Health-related outcomes	2000	Hospital inpatient	2005	Summary Operations	2005	Health-related outcomes > Hospital inpatient > Summary Operations
11776	NO	N/A	131110	DATE	111307/279(111586)	0.0205981	-0.0979526	0.134688	0.7284	LOGISTIC-BINARY	Date G91 first reported (hydrocephalus)	2406	Health-related outcomes		First occurrences		First occurrences	2406	Health-related outcomes > First occurrences > Nervous system disorders
11777	NO	N/A	20004#1499	CAT-MUL	109845/1730(111575)	-0.0084533	-0.0565444	0.0388975	0.728426	LOGISTIC-BINARY	Operation code: shoulder surgery	100000	UK Biobank Assessment Centre	100071	Verbal interview	100076	Operations	100076	UK Biobank Assessment Centre > Verbal interview > Operations
11778	NO	N/A	20169-4	CAT-SIN	27257/31959	-999	-999	-999	0.728627	MULTINOMIAL-LOGISTIC	FI3 : word interpolation	100089	Online follow-up	116	Cognitive function online	118	Fluid intelligence / reasoning	118	Online follow-up > Cognitive function online > Fluid intelligence / reasoning
11779	NO	N/A	41210#Y929	CAT-MUL	111545/41(111586)	-0.055281	-0.385139	0.241877	0.728695	LOGISTIC-BINARY	Operative procedures - secondary OPCS4: Y92.9 Unspecified support for preparation for radiotherapy	100091	Health-related outcomes	2000	Hospital inpatient	2005	Summary Operations	2005	Health-related outcomes > Hospital inpatient > Summary Operations
11780	NO	N/A	41272#Y929	CAT-MUL	111545/41(111586)	-0.055281	-0.385139	0.241877	0.728695	LOGISTIC-BINARY	Operative procedures - OPCS4: Y92.9 Unspecified support for preparation for radiotherapy	100091	Health-related outcomes	2000	Hospital inpatient	2005	Summary Operations	2005	Health-related outcomes > Hospital inpatient > Summary Operations
11781	NO	N/A	22601#11133201	CAT-MUL	31292/551(31843)	-0.0150127	-0.101053	0.0686821	0.728733	LOGISTIC-BINARY	Job coding: senior official in local government including parish or town or county chief clerk, chief or superintendent rate collector, chief executive or director, councillor	100089	Online follow-up	123	Work environment	130	Employment history	130	Online follow-up > Work environment > Employment history
11782	NO	N/A	22617#1113	CAT-MUL	31292/551(31843)	-0.0150127	-0.101053	0.0686821	0.728733	LOGISTIC-BINARY	Job code - historical: Senior officials in local government	100089	Online follow-up	123	Work environment	130	Employment history	130	Online follow-up > Work environment > Employment history
11783	NO	N/A	6332#2	CAT-MUL	780/14249(15029)	0.0128453	-0.0589645	0.0862553	0.728733	LOGISTIC-BINARY	Item selected for each puzzle: 2	100000	UK Biobank Assessment Centre	100026	Cognitive function	501	Matrix pattern completion	501	UK Biobank Assessment Centre > Cognitive function > Matrix pattern completion
11784	NO	N/A	41229#5NF	CAT-MUL	111464/122(111586)	-0.0317724	-0.216986	0.142658	0.728807	LOGISTIC-BINARY	PCT responsible for patient data: NORTH LANCASHIRE TEACHING PCT	100091	Health-related outcomes	2000	Hospital inpatient	2001	Summary Administration	2001	Health-related outcomes > Hospital inpatient > Summary Administration
11785	NO	N/A	41210#Z285	CAT-MUL	106185/5401(111586)	0.00482963	-0.0225892	0.0320243	0.728821	LOGISTIC-BINARY	Operative procedures - secondary OPCS4: Z28.5 Descending colon	100091	Health-related outcomes	2000	Hospital inpatient	2005	Summary Operations	2005	Health-related outcomes > Hospital inpatient > Summary Operations
11786	NO	N/A	41272#Z285	CAT-MUL	106185/5401(111586)	0.00482963	-0.0225892	0.0320243	0.728821	LOGISTIC-BINARY	Operative procedures - OPCS4: Z28.5 Descending colon	100091	Health-related outcomes	2000	Hospital inpatient	2005	Summary Operations	2005	Health-related outcomes > Hospital inpatient > Summary Operations
11787	NO	N/A	30180	CONTINUOUS	108124	-0.0010339	-0.00687898	0.00481118	0.728824	LINEAR	Lymphocyte percentage	100078	Biological samples	100079	Assay results	100080	Blood assays	100081	Biological samples > Assay results > Blood assays > Blood count
11788	NO	N/A	20003#1140882112	CAT-MUL	111562/13(111575)	0.0926458	-0.480253	0.579001	0.728876	LOGISTIC-BINARY	Treatment/medication code: co-careldopa	100000	UK Biobank Assessment Centre	100071	Verbal interview	100075	Medications	100075	UK Biobank Assessment Centre > Verbal interview > Medications
11789	NO	N/A	41200#U082	CAT-MUL	111494/92(111586)	0.0355585	-0.172541	0.23033	0.728944	LOGISTIC-BINARY	Operative procedures - main OPCS4: U08.2 Ultrasound of abdomen	100091	Health-related outcomes	2000	Hospital inpatient	2005	Summary Operations	2005	Health-related outcomes > Hospital inpatient > Summary Operations
11790	NO	N/A	22601#61123437	CAT-MUL	31828/15(31843)	-0.0942904	-0.680165	0.396366	0.728951	LOGISTIC-BINARY	Job coding: other ambulance staff (not paramedic), ambulance driver, ambulance technician	100089	Online follow-up	123	Work environment	130	Employment history	130	Online follow-up > Work environment > Employment history
11791	NO	N/A	6147#6	CAT-MUL	110288/858(111146)	0.0119672	-0.0564718	0.0789498	0.728978	LOGISTIC-BINARY	Reason for glasses/contact lenses: For a 'lazy' eye or an eye with poor vision since childhood (called 'amblyopia')	100000	UK Biobank Assessment Centre	100025	Touchscreen	100036	Health and medical history	100041	UK Biobank Assessment Centre > Touchscreen > Health and medical history > Eyesight
11792	NO	N/A	26433	CONTINUOUS	8239	-0.00375339	-0.0250149	0.0175081	0.729312	LINEAR	Access to services score (Scotland)	1	Population characteristics	100094	Baseline characteristics	76	Indices of Multiple Deprivation	76	Population characteristics > Baseline characteristics > Indices of Multiple Deprivation
11793	NO	N/A	41200#H259	CAT-MUL	103419/8167(111586)	0.00397245	-0.0186028	0.0264038	0.729346	LOGISTIC-BINARY	Operative procedures - main OPCS4: H25.9 Unspecified diagnostic endoscopic examination of lower bowel using fibreoptic sigmoidoscope	100091	Health-related outcomes	2000	Hospital inpatient	2005	Summary Operations	2005	Health-related outcomes > Hospital inpatient > Summary Operations
11794	NO	N/A	22617#2126	CAT-MUL	31664/179(31843)	0.0256736	-0.123389	0.167835	0.729429	LOGISTIC-BINARY	Job code - historical: Design and development engineers	100089	Online follow-up	123	Work environment	130	Employment history	130	Online follow-up > Work environment > Employment history
11795	NO	N/A	41272#S159	CAT-MUL	111552/34(111586)	0.0576941	-0.288432	0.368267	0.729504	LOGISTIC-BINARY	Operative procedures - OPCS4: S15.9 Unspecified other biopsy of skin	100091	Health-related outcomes	2000	Hospital inpatient	2005	Summary Operations	2005	Health-related outcomes > Hospital inpatient > Summary Operations
11796	NO	N/A	41272#L888	CAT-MUL	111574/12(111586)	0.0960725	-0.502391	0.599624	0.729508	LOGISTIC-BINARY	Operative procedures - OPCS4: L88.8 Other specified transluminal operations on varicose vein of leg	100091	Health-related outcomes	2000	Hospital inpatient	2005	Summary Operations	2005	Health-related outcomes > Hospital inpatient > Summary Operations
11797	NO	N/A	20548#7	CAT-MUL	37820/2582(40402)	-0.00705458	-0.0473021	0.0327241	0.729653	LOGISTIC-BINARY	Manifestations of mania or irritability: I was easily distracted	100089	Online follow-up	136	Mental health	139	Mania	139	Online follow-up > Mental health > Mania
11798	NO	N/A	41272#V405	CAT-MUL	111564/22(111586)	-0.0767579	-0.546784	0.329485	0.729665	LOGISTIC-BINARY	Operative procedures - OPCS4: V40.5 Removal of instrumentation from spine	100091	Health-related outcomes	2000	Hospital inpatient	2005	Summary Operations	2005	Health-related outcomes > Hospital inpatient > Summary Operations
11799	NO	N/A	27816	CONTINUOUS	13472	-0.00296859	-0.0198116	0.0138744	0.729741	LINEAR	Macular thickness at the outer superior subfield (left)	100078	Assessment Centre	100079	Physical measures	100079	Physical measures	100079	Assessment Centre > Physical measures > Eye measures > Retinal optical coherence tomography > Derived OCT measures
11800	NO	N/A	41210#S471	CAT-MUL	111534/52(111586)	-0.049161	-0.341888	0.21745	0.729745	LOGISTIC-BINARY	Operative procedures - secondary OPCS4: S47.1 Drainage of lesion of skin of head or neck	100091	Health-related outcomes	2000	Hospital inpatient	2005	Summary Operations	2005	Health-related outcomes > Hospital inpatient > Summary Operations
11801	NO	N/A	27838	CONTINUOUS	3610	-0.0057499	-0.0383874	0.0268876	0.729804	LINEAR	Retinal pigment epithelium thickness at outer superior subfield (left)	100078	Assessment Centre	100079	Physical measures	100079	Physical measures	100079	Assessment Centre > Physical measures > Eye measures > Retinal optical coherence tomography > Derived OCT measures
11802	NO	N/A	41210#G218	CAT-MUL	111457/129(111586)	-0.0309429	-0.21193	0.139696	0.729807	LOGISTIC-BINARY	Operative procedures - secondary OPCS4: G21.8 Other specified other operations on oesophagus	100091	Health-related outcomes	2000	Hospital inpatient	2005	Summary Operations	2005	Health-related outcomes > Hospital inpatient > Summary Operations
11803	NO	N/A	41229#5FL	CAT-MUL	110544/1042(111586)	0.010774	-0.050987	0.071322	0.729831	LOGISTIC-BINARY	PCT responsible for patient data: BATH AND NORTH EAST SOMERSET PCT	100091	Health-related outcomes	2000	Hospital inpatient	2001	Summary Administration	2001	Health-related outcomes > Hospital inpatient > Summary Administration
11804	NO	N/A	41272#T439	CAT-MUL	110611/975(111586)	0.0110802	-0.0524766	0.073355	0.729919	LOGISTIC-BINARY	Operative procedures - OPCS4: T43.9 Unspecified diagnostic endoscopic examination of peritoneum	100091	Health-related outcomes	2000	Hospital inpatient	2005	Summary Operations	2005	Health-related outcomes > Hospital inpatient > Summary Operations
11805	NO	N/A	41210#L665	CAT-MUL	111564/22(111586)	-0.0760202	-0.541977	0.327077	0.729997	LOGISTIC-BINARY	Operative procedures - secondary OPCS4: L66.5 Percutaneous transluminal balloon angioplasty of artery	100091	Health-related outcomes	2000	Hospital inpatient	2005	Summary Operations	2005	Health-related outcomes > Hospital inpatient > Summary Operations
11806	NO	N/A	41272#U134	CAT-MUL	111575/11(111586)	0.0995442	-0.524316	0.621165	0.730122	LOGISTIC-BINARY	Operative procedures - OPCS4: U13.4 Plain x-ray of joint	100091	Health-related outcomes	2000	Hospital inpatient	2005	Summary Operations	2005	Health-related outcomes > Hospital inpatient > Summary Operations
11807	NO	N/A	20003#1140875336	CAT-MUL	111507/68(111575)	-0.0427175	-0.295872	0.190628	0.730135	LOGISTIC-BINARY	Treatment/medication code: nabumetone	100000	UK Biobank Assessment Centre	100071	Verbal interview	100075	Medications	100075	UK Biobank Assessment Centre > Verbal interview > Medications
11808	NO	N/A	41210#S132	CAT-MUL	111236/350(111586)	-0.0186636	-0.126631	0.0855602	0.730149	LOGISTIC-BINARY	Operative procedures - secondary OPCS4: S13.2 Punch biopsy of lesion of skin NEC	100091	Health-related outcomes	2000	Hospital inpatient	2005	Summary Operations	2005	Health-related outcomes > Hospital inpatient > Summary Operations
11809	NO	N/A	20003#1141168650	CAT-MUL	111547/28(111575)	-0.0674622	-0.477513	0.293254	0.730216	LOGISTIC-BINARY	Treatment/medication code: solpadeine capsule	100000	UK Biobank Assessment Centre	100071	Verbal interview	100075	Medications	100075	UK Biobank Assessment Centre > Verbal interview > Medications
11810	NO	N/A	41210#Y255	CAT-MUL	111576/10(111586)	-0.115596	-0.854566	0.477015	0.73034	LOGISTIC-BINARY	Operative procedures - secondary OPCS4: Y25.5 Other attention to suture of organ NOC	100091	Health-related outcomes	2000	Hospital inpatient	2005	Summary Operations	2005	Health-related outcomes > Hospital inpatient > Summary Operations
11811	NO	N/A	41272#Y255	CAT-MUL	111576/10(111586)	-0.115596	-0.854566	0.477015	0.73034	LOGISTIC-BINARY	Operative procedures - OPCS4: Y25.5 Other attention to suture of organ NOC	100091	Health-related outcomes	2000	Hospital inpatient	2005	Summary Operations	2005	Health-related outcomes > Hospital inpatient > Summary Operations
11812	NO	N/A	41210#H561	CAT-MUL	111539/47(111586)	0.049117	-0.243997	0.316401	0.730389	LOGISTIC-BINARY	Operative procedures - secondary OPCS4: H56.1 Biopsy of lesion of anus	100091	Health-related outcomes	2000	Hospital inpatient	2005	Summary Operations	2005	Health-related outcomes > Hospital inpatient > Summary Operations
11813	NO	N/A	41272#V069	CAT-MUL	111574/12(111586)	-0.105	-0.770131	0.438119	0.730493	LOGISTIC-BINARY	Operative procedures - OPCS4: V06.9 Unspecified excision of maxilla	100091	Health-related outcomes	2000	Hospital inpatient	2005	Summary Operations	2005	Health-related outcomes > Hospital inpatient > Summary Operations
11814	NO	N/A	41210#T303	CAT-MUL	111568/18(111586)	-0.0848438	-0.610852	0.362195	0.730577	LOGISTIC-BINARY	Operative procedures - secondary OPCS4: T30.3 Reopening of abdomen NEC	100091	Health-related outcomes	2000	Hospital inpatient	2005	Summary Operations	2005	Health-related outcomes > Hospital inpatient > Summary Operations
11815	NO	N/A	41210#Y223	CAT-MUL	111022/564(111586)	-0.014649	-0.0992162	0.0676089	0.730619	LOGISTIC-BINARY	Operative procedures - secondary OPCS4: Y22.3 Irrigation of organ NOC	100091	Health-related outcomes	2000	Hospital inpatient	2005	Summary Operations	2005	Health-related outcomes > Hospital inpatient > Summary Operations
11816	NO	N/A	41272#Y223	CAT-MUL	111022/564(111586)	-0.014649	-0.0992162	0.0676089	0.730619	LOGISTIC-BINARY	Operative procedures - OPCS4: Y22.3 Irrigation of organ NOC	100091	Health-related outcomes	2000	Hospital inpatient	2005	Summary Operations	2005	Health-related outcomes > Hospital inpatient > Summary Operations
11817	NO	N/A	41200#X481	CAT-MUL	111379/207(111586)	0.0236957	-0.114302	0.155696	0.730648	LOGISTIC-BINARY	Operative procedures - main OPCS4: X48.1 Application of plaster cast	100091	Health-related outcomes	2000	Hospital inpatient	2005	Summary Operations	2005	Health-related outcomes > Hospital inpatient > Summary Operations
11818	NO	N/A	120045	CAT-SIN	29582/13822(43404)	-0.00364553	-0.0244305	0.01709	0.730709	LOGISTIC-BINARY	Headache in past six months	154	Online follow-up		Experience of pain		Experience of pain	154	Online follow-up > Experience of pain
11819	NO	N/A	41272#J182	CAT-MUL	111486/100(111586)	-0.035077	-0.241824	0.15834	0.730771	LOGISTIC-BINARY	Operative procedures - OPCS4: J18.2 Total cholecystectomy and exploration of common bile duct	100091	Health-related outcomes	2000	Hospital inpatient	2005	Summary Operations	2005	Health-related outcomes > Hospital inpatient > Summary Operations
11820	NO	N/A	6157#3	CAT-MUL	10361/17588(27949)	-0.00426161	-0.0285155	0.0200404	0.730804	LOGISTIC-BINARY	Why stopped smoking: Health precaution	100000	UK Biobank Assessment Centre	100025	Touchscreen	100050	Lifestyle and environment	100058	UK Biobank Assessment Centre > Touchscreen > Lifestyle and environment > Smoking
11821	NO	N/A	41210#Z368	CAT-MUL	111558/28(111586)	-0.0674291	-0.478208	0.293974	0.730837	LOGISTIC-BINARY	Operative procedures - secondary OPCS4: Z36.8 Specified branch of thoracic aorta NEC	100091	Health-related outcomes	2000	Hospital inpatient	2005	Summary Operations	2005	Health-related outcomes > Hospital inpatient > Summary Operations
11822	NO	N/A	41272#Z368	CAT-MUL	111558/28(111586)	-0.0674291	-0.478208	0.293974	0.730837	LOGISTIC-BINARY	Operative procedures - OPCS4: Z36.8 Specified branch of thoracic aorta NEC	100091	Health-related outcomes	2000	Hospital inpatient	2005	Summary Operations	2005	Health-related outcomes > Hospital inpatient > Summary Operations
11823	NO	N/A	131122	DATE	111510/76(111586)	-0.0401694	-0.278443	0.180492	0.731033	LOGISTIC-BINARY	Date G97 first reported (postprocedural disorders of nervous system, not elsewhere classified)	2406	Health-related outcomes		First occurrences		First occurrences	2406	Health-related outcomes > First occurrences > Nervous system disorders
11824	NO	N/A	131010	DATE	111562/24(111586)	0.0680264	-0.34654	0.434017	0.731067	LOGISTIC-BINARY	Date G09 first reported (sequelae of inflammatory diseases of central nervous system)	2406	Health-related outcomes		First occurrences		First occurrences	2406	Health-related outcomes > First occurrences > Nervous system disorders
11825	NO	N/A	41272#T259	CAT-MUL	111526/60(111586)	-0.045445	-0.316521	0.203053	0.731087	LOGISTIC-BINARY	Operative procedures - OPCS4: T25.9 Unspecified primary repair of incisional hernia	100091	Health-related outcomes	2000	Hospital inpatient	2005	Summary Operations	2005	Health-related outcomes > Hospital inpatient > Summary Operations
11826	NO	N/A	41272#K617	CAT-MUL	111575/11(111586)	0.0992839	-0.523977	0.623041	0.73111	LOGISTIC-BINARY	Operative procedures - OPCS4: K61.7 Implantation of biventricular cardiac pacemaker system	100091	Health-related outcomes	2000	Hospital inpatient	2005	Summary Operations	2005	Health-related outcomes > Hospital inpatient > Summary Operations
11827	NO	N/A	40013#1740	CAT-MUL	111576/10(111586)	0.103264	-0.550062	0.644187	0.731114	LOGISTIC-BINARY	Type of cancer: ICD9: 1740 Malignant neoplasm of female breast - nipple and areola	100091	Health-related outcomes	100092	Cancer register	100092	Cancer register	100092	Health-related outcomes > Cancer register
11828	NO	N/A	41272#F091	CAT-MUL	111165/421(111586)	0.0166618	-0.0799458	0.110286	0.731251	LOGISTIC-BINARY	Operative procedures - OPCS4: F09.1 Surgical removal of impacted wisdom tooth	100091	Health-related outcomes	2000	Hospital inpatient	2005	Summary Operations	2005	Health-related outcomes > Hospital inpatient > Summary Operations
11829	NO	N/A	41272#W241	CAT-MUL	111333/253(111586)	-0.0218933	-0.149509	0.100505	0.731254	LOGISTIC-BINARY	Operative procedures - OPCS4: W24.1 Closed reduction of intracapsular fracture of neck of femur and fixation using nail or screw	100091	Health-related outcomes	2000	Hospital inpatient	2005	Summary Operations	2005	Health-related outcomes > Hospital inpatient > Summary Operations
11830	NO	N/A	120039#1	CAT-MUL	38957/4431(43388)	-0.00547373	-0.0368446	0.0256389	0.731287	LOGISTIC-BINARY	Location of pain during the past week: Left shoulder	154	Online follow-up		Experience of pain		Experience of pain	154	Online follow-up > Experience of pain
11831	NO	N/A	41200#E341	CAT-MUL	111513/73(111586)	-0.0410196	-0.284823	0.184365	0.731314	LOGISTIC-BINARY	Operative procedures - main OPCS4: E34.1 Microtherapeutic endoscopic extirpation of lesion of larynx using laser	100091	Health-related outcomes	2000	Hospital inpatient	2005	Summary Operations	2005	Health-related outcomes > Hospital inpatient > Summary Operations
11832	NO	N/A	41272#L711	CAT-MUL	111561/25(111586)	0.0663761	-0.338297	0.4241	0.731416	LOGISTIC-BINARY	Operative procedures - OPCS4: L71.1 Percutaneous transluminal angioplasty of artery	100091	Health-related outcomes	2000	Hospital inpatient	2005	Summary Operations	2005	Health-related outcomes > Hospital inpatient > Summary Operations
11833	NO	N/A	41272#C106	CAT-MUL	111551/35(111586)	0.0565459	-0.28491	0.363591	0.731437	LOGISTIC-BINARY	Operative procedures - OPCS4: C10.6 Biopsy of lesion of eyebrow	100091	Health-related outcomes	2000	Hospital inpatient	2005	Summary Operations	2005	Health-related outcomes > Hospital inpatient > Summary Operations
11834	NO	N/A	41272#T311	CAT-MUL	111546/40(111586)	0.0530088	-0.265842	0.342084	0.731585	LOGISTIC-BINARY	Operative procedures - OPCS4: T31.1 Biopsy of lesion of anterior abdominal wall	100091	Health-related outcomes	2000	Hospital inpatient	2005	Summary Operations	2005	Health-related outcomes > Hospital inpatient > Summary Operations
11835	NO	N/A	41210#X701	CAT-MUL	111078/508(111586)	0.015149	-0.0726928	0.10053	0.731654	LOGISTIC-BINARY	Operative procedures - secondary OPCS4: X70.1 Procurement of drugs for chemotherapy for neoplasm for regimens in Band 1	100091	Health-related outcomes	2000	Hospital inpatient	2005	Summary Operations	2005	Health-related outcomes > Hospital inpatient > Summary Operations
11836	NO	N/A	6138#100	CAT-MUL	92499/18164(110663)	-0.00280324	-0.0188537	0.013191	0.73166	LOGISTIC-BINARY	Qualifications	100000	UK Biobank Assessment Centre	100025	Touchscreen	100062	Sociodemographics	100063	UK Biobank Assessment Centre > Touchscreen > Sociodemographics > Education
11837	NO	N/A	41272#C116	CAT-MUL	111574/12(111586)	0.0944115	-0.498012	0.594134	0.731668	LOGISTIC-BINARY	Operative procedures - OPCS4: C11.6 Canthotomy	100091	Health-related outcomes	2000	Hospital inpatient	2005	Summary Operations	2005	Health-related outcomes > Hospital inpatient > Summary Operations
11838	NO	N/A	41200#C101	CAT-MUL	111412/174(111586)	-0.0264111	-0.181359	0.120908	0.731748	LOGISTIC-BINARY	Operative procedures - main OPCS4: C10.1 Excision of lesion of eyebrow	100091	Health-related outcomes	2000	Hospital inpatient	2005	Summary Operations	2005	Health-related outcomes > Hospital inpatient > Summary Operations
11839	NO	N/A	41272#H206	CAT-MUL	108245/3341(111586)	-0.00603849	-0.040761	0.0283098	0.731812	LOGISTIC-BINARY	Operative procedures - OPCS4: H20.6 Fibreoptic endoscopic resection of lesion of colon NEC	100091	Health-related outcomes	2000	Hospital inpatient	2005	Summary Operations	2005	Health-related outcomes > Hospital inpatient > Summary Operations
11840	NO	N/A	41200#V253	CAT-MUL	111504/82(111586)	0.0371384	-0.183066	0.242501	0.731824	LOGISTIC-BINARY	Operative procedures - main OPCS4: V25.3 Primary posterior decompression of lumbar spine and intertransverse fusion of joint of lumbar spine	100091	Health-related outcomes	2000	Hospital inpatient	2005	Summary Operations	2005	Health-related outcomes > Hospital inpatient > Summary Operations
11841	NO	N/A	41200#C825	CAT-MUL	111493/93(111586)	-0.0361595	-0.250556	0.163811	0.731901	LOGISTIC-BINARY	Operative procedures - main OPCS4: C82.5 Panretinal laser photocoagulation to lesion of retina	100091	Health-related outcomes	2000	Hospital inpatient	2005	Summary Operations	2005	Health-related outcomes > Hospital inpatient > Summary Operations
11842	NO	N/A	30004	CAT-SIN	40164/68135(108299)	0.00336597	-0.0158889	0.0226274	0.731906	LOGISTIC-BINARY	White blood cell (leukocyte) count acquisition route	100078	Biological samples	100079	Assay results	100080	Blood assays	9081	Biological samples > Assay results > Blood assays > Blood count > Blood count processing
11843	NO	N/A	41272#M498	CAT-MUL	111524/62(111586)	-0.0445398	-0.310845	0.199978	0.731917	LOGISTIC-BINARY	Operative procedures - OPCS4: M49.8 Other specified other operations on bladder	100091	Health-related outcomes	2000	Hospital inpatient	2005	Summary Operations	2005	Health-related outcomes > Hospital inpatient > Summary Operations
11844	NO	N/A	120039#5	CAT-MUL	42183/1205(43388)	0.00996275	-0.0475845	0.06649	0.732051	LOGISTIC-BINARY	Location of pain during the past week: Lower left arm	154	Online follow-up		Experience of pain		Experience of pain	154	Online follow-up > Experience of pain
11845	NO	N/A	41200#S122	CAT-MUL	111575/11(111586)	-0.109806	-0.811871	0.460058	0.732075	LOGISTIC-BINARY	Operative procedures - main OPCS4: S12.2 Ultraviolet B light therapy to skin	100091	Health-related outcomes	2000	Hospital inpatient	2005	Summary Operations	2005	Health-related outcomes > Hospital inpatient > Summary Operations
11846	NO	N/A	41272#S122	CAT-MUL	111575/11(111586)	-0.109806	-0.811871	0.460058	0.732075	LOGISTIC-BINARY	Operative procedures - OPCS4: S12.2 Ultraviolet B light therapy to skin	100091	Health-related outcomes	2000	Hospital inpatient	2005	Summary Operations	2005	Health-related outcomes > Hospital inpatient > Summary Operations
11847	NO	N/A	41200#B352	CAT-MUL	111572/14(111586)	-0.0953639	-0.699812	0.405604	0.732671	LOGISTIC-BINARY	Operative procedures - main OPCS4: B35.2 Excision of nipple	100091	Health-related outcomes	2000	Hospital inpatient	2005	Summary Operations	2005	Health-related outcomes > Hospital inpatient > Summary Operations
11848	NO	N/A	41210#T791	CAT-MUL	111191/395(111586)	-0.0173543	-0.118639	0.0806266	0.732714	LOGISTIC-BINARY	Operative procedures - secondary OPCS4: T79.1 Plastic repair of rotator cuff of shoulder NEC	100091	Health-related outcomes	2000	Hospital inpatient	2005	Summary Operations	2005	Health-related outcomes > Hospital inpatient > Summary Operations
11849	NO	N/A	41272#X861	CAT-MUL	111527/59(111586)	-0.0456794	-0.320248	0.205941	0.733015	LOGISTIC-BINARY	Operative procedures - OPCS4: X86.1 Antifungal drugs Band 1	100091	Health-related outcomes	2000	Hospital inpatient	2005	Summary Operations	2005	Health-related outcomes > Hospital inpatient > Summary Operations
11850	NO	N/A	100810	CAT-SIN	15400	0.0148626	0.0143912	0.015334	0.733026	ORDERED-LOGISTIC	Oat crunch intake	100089	Online follow-up	100090	Diet by 24-hour recall	100102	Cereal yesterday	100102	Online follow-up > Diet by 24-hour recall > Cereal yesterday
11851	NO	N/A	41210#J179	CAT-MUL	111572/14(111586)	0.0875157	-0.460633	0.555057	0.733028	LOGISTIC-BINARY	Operative procedures - secondary OPCS4: J17.9 Unspecified endoscopic ultrasound examination of liver	100091	Health-related outcomes	2000	Hospital inpatient	2005	Summary Operations	2005	Health-related outcomes > Hospital inpatient > Summary Operations
11852	NO	N/A	41200#H482	CAT-MUL	111208/378(111586)	-0.0177366	-0.121457	0.0825234	0.733119	LOGISTIC-BINARY	Operative procedures - main OPCS4: H48.2 Excision of skin tag of anus	100091	Health-related outcomes	2000	Hospital inpatient	2005	Summary Operations	2005	Health-related outcomes > Hospital inpatient > Summary Operations
11853	NO	N/A	41210#Y081	CAT-MUL	111512/74(111586)	-0.0405273	-0.283345	0.184057	0.733457	LOGISTIC-BINARY	Operative procedures - secondary OPCS4: Y08.1 Laser excision of organ NOC	100091	Health-related outcomes	2000	Hospital inpatient	2005	Summary Operations	2005	Health-related outcomes > Hospital inpatient > Summary Operations
11854	NO	N/A	41272#Y081	CAT-MUL	111512/74(111586)	-0.0405273	-0.283345	0.184057	0.733457	LOGISTIC-BINARY	Operative procedures - OPCS4: Y08.1 Laser excision of organ NOC	100091	Health-related outcomes	2000	Hospital inpatient	2005	Summary Operations	2005	Health-related outcomes > Hospital inpatient > Summary Operations
11855	NO	N/A	41272#W083	CAT-MUL	111123/463(111586)	-0.0159946	-0.109497	0.0746947	0.733471	LOGISTIC-BINARY	Operative procedures - OPCS4: W08.3 Excision of excrescence of bone	100091	Health-related outcomes	2000	Hospital inpatient	2005	Summary Operations	2005	Health-related outcomes > Hospital inpatient > Summary Operations
11856	NO	N/A	41210#Z975	CAT-MUL	111493/93(111586)	0.0346515	-0.17181	0.227987	0.733643	LOGISTIC-BINARY	Operative procedures - secondary OPCS4: Z97.5 External iliac artery	100091	Health-related outcomes	2000	Hospital inpatient	2005	Summary Operations	2005	Health-related outcomes > Hospital inpatient > Summary Operations
11857	NO	N/A	41272#Z975	CAT-MUL	111493/93(111586)	0.0346515	-0.17181	0.227987	0.733643	LOGISTIC-BINARY	Operative procedures - OPCS4: Z97.5 External iliac artery	100091	Health-related outcomes	2000	Hospital inpatient	2005	Summary Operations	2005	Health-related outcomes > Hospital inpatient > Summary Operations
11858	NO	N/A	30174	CAT-SIN	40163/67956(108119)	0.00334184	-0.0159126	0.0226028	0.733749	LOGISTIC-BINARY	Nucleated red blood cell count acquisition route	100078	Biological samples	100079	Assay results	100080	Blood assays	9081	Biological samples > Assay results > Blood assays > Blood count > Blood count processing
11859	NO	N/A	30234	CAT-SIN	40163/67956(108119)	0.00334184	-0.0159126	0.0226028	0.733749	LOGISTIC-BINARY	Nucleated red blood cell percentage acquisition route	100078	Biological samples	100079	Assay results	100080	Blood assays	9081	Biological samples > Assay results > Blood assays > Blood count > Blood count processing
11860	NO	N/A	20623	CAT-SIN	47567	0.00285908	-0.0136216	0.0193398	0.733814	ORDERED-LOGISTIC	Liking for broccoli	1039	Online follow-up		Food (and other) preferences		Food (and other) preferences	1039	Online follow-up > Food (and other) preferences
11861	NO	N/A	26431	CONTINUOUS	8239	-0.00357593	-0.0241922	0.0170404	0.733859	LINEAR	Education score (Scotland)	1	Population characteristics	100094	Baseline characteristics	76	Indices of Multiple Deprivation	76	Population characteristics > Baseline characteristics > Indices of Multiple Deprivation
11862	NO	N/A	41200#T131	CAT-MUL	111569/17(111586)	0.0789957	-0.414692	0.504761	0.734152	LOGISTIC-BINARY	Operative procedures - main OPCS4: T13.1 Insufflation of talc into pleural cavity NEC	100091	Health-related outcomes	2000	Hospital inpatient	2005	Summary Operations	2005	Health-related outcomes > Hospital inpatient > Summary Operations
11863	NO	N/A	20004#1562	CAT-MUL	110876/699(111575)	0.0129145	-0.0625603	0.0865981	0.734246	LOGISTIC-BINARY	Operation code: adenoid surgery / adenoidectomy	100000	UK Biobank Assessment Centre	100071	Verbal interview	100076	Operations	100076	UK Biobank Assessment Centre > Verbal interview > Operations
11864	NO	N/A	22507	INTEGER	12300	-0.00303108	-0.0205335	0.0144713	0.734267	LINEAR	Age of stopping smoking	100089	Online follow-up	123	Work environment	132	Medical information	132	Online follow-up > Work environment > Medical information
11865	NO	N/A	41210#T454	CAT-MUL	111545/41(111586)	0.0517397	-0.26276	0.336959	0.734315	LOGISTIC-BINARY	Operative procedures - secondary OPCS4: T45.4 Image controlled percutaneous drainage of lesion of abdominal cavity NEC	100091	Health-related outcomes	2000	Hospital inpatient	2005	Summary Operations	2005	Health-related outcomes > Hospital inpatient > Summary Operations
11866	NO	N/A	41200#E096	CAT-MUL	111575/11(111586)	-0.108265	-0.806674	0.458872	0.734337	LOGISTIC-BINARY	Operative procedures - main OPCS4: E09.6 Laser destruction of lesion of external nose	100091	Health-related outcomes	2000	Hospital inpatient	2005	Summary Operations	2005	Health-related outcomes > Hospital inpatient > Summary Operations
11867	NO	N/A	41272#E096	CAT-MUL	111575/11(111586)	-0.108265	-0.806674	0.458872	0.734337	LOGISTIC-BINARY	Operative procedures - OPCS4: E09.6 Laser destruction of lesion of external nose	100091	Health-related outcomes	2000	Hospital inpatient	2005	Summary Operations	2005	Health-related outcomes > Hospital inpatient > Summary Operations
11868	NO	N/A	100380	CAT-SIN	15406	-0.0114693	-0.013016	-0.00992257	0.734407	ORDERED-LOGISTIC	Intake of artificial sweetener added to coffee	100089	Online follow-up	100090	Diet by 24-hour recall	100104	Hot/cold beverages yesterday	100104	Online follow-up > Diet by 24-hour recall > Hot/cold beverages yesterday
11869	NO	N/A	20548#3	CAT-MUL	37185/3217(40402)	0.00622021	-0.0298986	0.041978	0.734418	LOGISTIC-BINARY	Manifestations of mania or irritability: My thoughts were racing	100089	Online follow-up	136	Mental health	139	Mania	139	Online follow-up > Mental health > Mania
11870	NO	N/A	41200#S423	CAT-MUL	111566/20(111586)	-0.0792837	-0.575978	0.346873	0.73455	LOGISTIC-BINARY	Operative procedures - main OPCS4: S42.3 Secondary suture of skin NEC	100091	Health-related outcomes	2000	Hospital inpatient	2005	Summary Operations	2005	Health-related outcomes > Hospital inpatient > Summary Operations
11871	NO	N/A	41210#Z761	CAT-MUL	111438/148(111586)	-0.0282942	-0.196499	0.130944	0.734566	LOGISTIC-BINARY	Operative procedures - secondary OPCS4: Z76.1 Head of femur	100091	Health-related outcomes	2000	Hospital inpatient	2005	Summary Operations	2005	Health-related outcomes > Hospital inpatient > Summary Operations
11872	NO	N/A	41272#Z761	CAT-MUL	111438/148(111586)	-0.0282942	-0.196499	0.130944	0.734566	LOGISTIC-BINARY	Operative procedures - OPCS4: Z76.1 Head of femur	100091	Health-related outcomes	2000	Hospital inpatient	2005	Summary Operations	2005	Health-related outcomes > Hospital inpatient > Summary Operations
11873	NO	N/A	41200#L941	CAT-MUL	111570/16(111586)	-0.0889051	-0.651195	0.385257	0.734574	LOGISTIC-BINARY	Operative procedures - main OPCS4: L94.1 Percutaneous transluminal embolisation of vein	100091	Health-related outcomes	2000	Hospital inpatient	2005	Summary Operations	2005	Health-related outcomes > Hospital inpatient > Summary Operations
11874	NO	N/A	30124	CAT-SIN	40163/67958(108121)	0.00333026	-0.0159242	0.0225912	0.734637	LOGISTIC-BINARY	Lymphocyte count acquisition route	100078	Biological samples	100079	Assay results	100080	Blood assays	9081	Biological samples > Assay results > Blood assays > Blood count > Blood count processing
11875	NO	N/A	30134	CAT-SIN	40163/67958(108121)	0.00333026	-0.0159242	0.0225912	0.734637	LOGISTIC-BINARY	Monocyte count acquisition route	100078	Biological samples	100079	Assay results	100080	Blood assays	9081	Biological samples > Assay results > Blood assays > Blood count > Blood count processing
11876	NO	N/A	30144	CAT-SIN	40163/67958(108121)	0.00333026	-0.0159242	0.0225912	0.734637	LOGISTIC-BINARY	Neutrophill count acquisition route	100078	Biological samples	100079	Assay results	100080	Blood assays	9081	Biological samples > Assay results > Blood assays > Blood count > Blood count processing
11877	NO	N/A	30154	CAT-SIN	40163/67958(108121)	0.00333026	-0.0159242	0.0225912	0.734637	LOGISTIC-BINARY	Eosinophill count acquisition route	100078	Biological samples	100079	Assay results	100080	Blood assays	9081	Biological samples > Assay results > Blood assays > Blood count > Blood count processing
11878	NO	N/A	30164	CAT-SIN	40163/67958(108121)	0.00333026	-0.0159242	0.0225912	0.734637	LOGISTIC-BINARY	Basophill count acquisition route	100078	Biological samples	100079	Assay results	100080	Blood assays	9081	Biological samples > Assay results > Blood assays > Blood count > Blood count processing
11879	NO	N/A	22503	INTEGER	4449	0.00511669	-0.0244814	0.0347148	0.734689	LINEAR	Years of cough on most days	100089	Online follow-up	123	Work environment	132	Medical information	132	Online follow-up > Work environment > Medical information
11880	NO	N/A	41200#B328	CAT-MUL	111500/86(111586)	-0.0374165	-0.262035	0.171642	0.734787	LOGISTIC-BINARY	Operative procedures - main OPCS4: B32.8 Other specified biopsy of breast	100091	Health-related outcomes	2000	Hospital inpatient	2005	Summary Operations	2005	Health-related outcomes > Hospital inpatient > Summary Operations
11881	NO	N/A	22601#52432946	CAT-MUL	31830/13(31843)	0.0888982	-0.475331	0.564375	0.734817	LOGISTIC-BINARY	Job coding: line or cable repairer, cable jointer, overhead linesman	100089	Online follow-up	123	Work environment	130	Employment history	130	Online follow-up > Work environment > Employment history
11882	NO	N/A	22617#5243	CAT-MUL	31830/13(31843)	0.0888982	-0.475331	0.564375	0.734817	LOGISTIC-BINARY	Job code - historical: Lines repairers and cable jointers	100089	Online follow-up	123	Work environment	130	Employment history	130	Online follow-up > Work environment > Employment history
11883	NO	N/A	26415	CONTINUOUS	95556	-0.00109064	-0.00740167	0.00522039	0.734825	LINEAR	Housing score (England)	1	Population characteristics	100094	Baseline characteristics	76	Indices of Multiple Deprivation	76	Population characteristics > Baseline characteristics > Indices of Multiple Deprivation
11884	NO	N/A	6155#2	CAT-MUL	106637/4446(111083)	0.00518077	-0.0249372	0.0350242	0.734835	LOGISTIC-BINARY	Vitamin and mineral supplements: Vitamin B	100000	UK Biobank Assessment Centre	100025	Touchscreen	100036	Health and medical history	100045	UK Biobank Assessment Centre > Touchscreen > Health and medical history > Medication
11885	NO	N/A	41256#891	CAT-MUL	111575/11(111586)	-0.108315	-0.808985	0.45909	0.734967	LOGISTIC-BINARY	Operative procedures - main OPCS3: 891 Injection of vein to produce thrombosis	100091	Health-related outcomes	2000	Hospital inpatient	2005	Summary Operations	2005	Health-related outcomes > Hospital inpatient > Summary Operations
11886	NO	N/A	41210#V253	CAT-MUL	111575/11(111586)	-0.108714	-0.813364	0.461889	0.735144	LOGISTIC-BINARY	Operative procedures - secondary OPCS4: V25.3 Primary posterior decompression of lumbar spine and intertransverse fusion of joint of lumbar spine	100091	Health-related outcomes	2000	Hospital inpatient	2005	Summary Operations	2005	Health-related outcomes > Hospital inpatient > Summary Operations
11887	NO	N/A	41272#J102	CAT-MUL	111576/10(111586)	0.101854	-0.552103	0.644604	0.73518	LOGISTIC-BINARY	Operative procedures - OPCS4: J10.2 Percutaneous transluminal embolisation of portal vein	100091	Health-related outcomes	2000	Hospital inpatient	2005	Summary Operations	2005	Health-related outcomes > Hospital inpatient > Summary Operations
11888	NO	N/A	41210#H412	CAT-MUL	111562/24(111586)	-0.0715633	-0.517755	0.316799	0.735255	LOGISTIC-BINARY	Operative procedures - secondary OPCS4: H41.2 Peranal excision of lesion of rectum	100091	Health-related outcomes	2000	Hospital inpatient	2005	Summary Operations	2005	Health-related outcomes > Hospital inpatient > Summary Operations
11889	NO	N/A	41210#X721	CAT-MUL	109707/1879(111586)	0.00784698	-0.0379885	0.0530161	0.735341	LOGISTIC-BINARY	Operative procedures - secondary OPCS4: X72.1 Delivery of complex chemotherapy for neoplasm including prolonged infusional treatment at first attendance	100091	Health-related outcomes	2000	Hospital inpatient	2005	Summary Operations	2005	Health-related outcomes > Hospital inpatient > Summary Operations
11890	NO	N/A	41272#L998	CAT-MUL	111575/11(111586)	-0.108921	-0.813485	0.464392	0.735401	LOGISTIC-BINARY	Operative procedures - OPCS4: L99.8 Other specified other therapeutic transluminal operations on vein	100091	Health-related outcomes	2000	Hospital inpatient	2005	Summary Operations	2005	Health-related outcomes > Hospital inpatient > Summary Operations
11891	NO	N/A	41246#1640	CAT-MUL	107296/18(107314)	-0.0828648	-0.606652	0.362723	0.735441	LOGISTIC-BINARY	Treatment speciality of consultant (recoded): Homeopathy	100091	Health-related outcomes	2000	Hospital inpatient	2001	Summary Administration	2001	Health-related outcomes > Hospital inpatient > Summary Administration
11892	NO	N/A	131824	DATE	110391/1195(111586)	0.00982516	-0.0477009	0.0662971	0.735442	LOGISTIC-BINARY	Date L91 first reported (hypertrophic disorders of skin)	2412	Health-related outcomes		First occurrences		First occurrences	2412	Health-related outcomes > First occurrences > Skin and subcutaneous tissue disorders
11893	NO	N/A	41272#S308	CAT-MUL	111573/13(111586)	-0.0987794	-0.733205	0.425285	0.735581	LOGISTIC-BINARY	Operative procedures - OPCS4: S30.8 Other specified other operations on flap of skin to head or neck	100091	Health-related outcomes	2000	Hospital inpatient	2005	Summary Operations	2005	Health-related outcomes > Hospital inpatient > Summary Operations
11894	NO	N/A	41210#Y151	CAT-MUL	111576/10(111586)	-0.112563	-0.846504	0.47812	0.735635	LOGISTIC-BINARY	Operative procedures - secondary OPCS4: Y15.1 Maintenance of stent in organ NOC	100091	Health-related outcomes	2000	Hospital inpatient	2005	Summary Operations	2005	Health-related outcomes > Hospital inpatient > Summary Operations
11895	NO	N/A	41272#Y151	CAT-MUL	111576/10(111586)	-0.112563	-0.846504	0.47812	0.735635	LOGISTIC-BINARY	Operative procedures - OPCS4: Y15.1 Maintenance of stent in organ NOC	100091	Health-related outcomes	2000	Hospital inpatient	2005	Summary Operations	2005	Health-related outcomes > Hospital inpatient > Summary Operations
11896	NO	N/A	41210#H198	CAT-MUL	111565/21(111586)	0.0710137	-0.371942	0.458541	0.735746	LOGISTIC-BINARY	Operative procedures - secondary OPCS4: H19.8 Other specified other open operations on colon	100091	Health-related outcomes	2000	Hospital inpatient	2005	Summary Operations	2005	Health-related outcomes > Hospital inpatient > Summary Operations
11897	NO	N/A	41272#H198	CAT-MUL	111565/21(111586)	0.0710137	-0.371942	0.458541	0.735746	LOGISTIC-BINARY	Operative procedures - OPCS4: H19.8 Other specified other open operations on colon	100091	Health-related outcomes	2000	Hospital inpatient	2005	Summary Operations	2005	Health-related outcomes > Hospital inpatient > Summary Operations
11898	NO	N/A	20003#1140881026	CAT-MUL	111564/11(111575)	-0.107793	-0.807232	0.460817	0.735917	LOGISTIC-BINARY	Treatment/medication code: meptazinol	100000	UK Biobank Assessment Centre	100071	Verbal interview	100075	Medications	100075	UK Biobank Assessment Centre > Verbal interview > Medications
11899	NO	N/A	41210#E593	CAT-MUL	111575/11(111586)	-0.107048	-0.802002	0.458155	0.736043	LOGISTIC-BINARY	Operative procedures - secondary OPCS4: E59.3 Biopsy of lesion of lung NEC	100091	Health-related outcomes	2000	Hospital inpatient	2005	Summary Operations	2005	Health-related outcomes > Hospital inpatient > Summary Operations
11900	NO	N/A	41210#L394	CAT-MUL	111560/26(111586)	-0.068476	-0.495188	0.305395	0.736058	LOGISTIC-BINARY	Operative procedures - secondary OPCS4: L39.4 Arteriography of subclavian artery	100091	Health-related outcomes	2000	Hospital inpatient	2005	Summary Operations	2005	Health-related outcomes > Hospital inpatient > Summary Operations
11901	NO	N/A	20718	CAT-SIN	47033	-0.00276403	-0.0187816	0.0132535	0.736209	ORDERED-LOGISTIC	Liking for sardines	1039	Online follow-up		Food (and other) preferences		Food (and other) preferences	1039	Online follow-up > Food (and other) preferences
11902	NO	N/A	41272#W128	CAT-MUL	111560/26(111586)	-0.0682318	-0.493953	0.304614	0.736298	LOGISTIC-BINARY	Operative procedures - OPCS4: W12.8 Other specified angulation periarticular division of bone	100091	Health-related outcomes	2000	Hospital inpatient	2005	Summary Operations	2005	Health-related outcomes > Hospital inpatient > Summary Operations
11903	NO	N/A	41272#W848	CAT-MUL	110911/675(111586)	-0.0130797	-0.0902515	0.0621688	0.736528	LOGISTIC-BINARY	Operative procedures - OPCS4: W84.8 Other specified therapeutic endoscopic operations on other joint structure	100091	Health-related outcomes	2000	Hospital inpatient	2005	Summary Operations	2005	Health-related outcomes > Hospital inpatient > Summary Operations
11904	NO	N/A	41210#Y693	CAT-MUL	111505/81(111586)	-0.0381714	-0.269288	0.176353	0.736612	LOGISTIC-BINARY	Operative procedures - secondary OPCS4: Y69.3 Harvest of vein	100091	Health-related outcomes	2000	Hospital inpatient	2005	Summary Operations	2005	Health-related outcomes > Hospital inpatient > Summary Operations
11905	NO	N/A	41272#Y693	CAT-MUL	111505/81(111586)	-0.0381714	-0.269288	0.176353	0.736612	LOGISTIC-BINARY	Operative procedures - OPCS4: Y69.3 Harvest of vein	100091	Health-related outcomes	2000	Hospital inpatient	2005	Summary Operations	2005	Health-related outcomes > Hospital inpatient > Summary Operations
11906	NO	N/A	41200#A431	CAT-MUL	111576/10(111586)	-0.1133	-0.855126	0.483478	0.736693	LOGISTIC-BINARY	Operative procedures - main OPCS4: A43.1 Extirpation of lesion of meninges of skull base	100091	Health-related outcomes	2000	Hospital inpatient	2005	Summary Operations	2005	Health-related outcomes > Hospital inpatient > Summary Operations
11907	NO	N/A	41272#A431	CAT-MUL	111576/10(111586)	-0.1133	-0.855126	0.483478	0.736693	LOGISTIC-BINARY	Operative procedures - OPCS4: A43.1 Extirpation of lesion of meninges of skull base	100091	Health-related outcomes	2000	Hospital inpatient	2005	Summary Operations	2005	Health-related outcomes > Hospital inpatient > Summary Operations
11908	NO	N/A	41272#K595	CAT-MUL	111553/33(111586)	0.0569244	-0.294208	0.372594	0.736781	LOGISTIC-BINARY	Operative procedures - OPCS4: K59.5 Removal of cardioverter defibrillator	100091	Health-related outcomes	2000	Hospital inpatient	2005	Summary Operations	2005	Health-related outcomes > Hospital inpatient > Summary Operations
11909	NO	N/A	41210#W520	CAT-MUL	111575/11(111586)	-0.107733	-0.809707	0.46147	0.736811	LOGISTIC-BINARY	Operative procedures - secondary OPCS4: W52.0 Conversion from previous cemented prosthetic replacement of articulation of bone NEC	100091	Health-related outcomes	2000	Hospital inpatient	2005	Summary Operations	2005	Health-related outcomes > Hospital inpatient > Summary Operations
11910	NO	N/A	41272#W520	CAT-MUL	111575/11(111586)	-0.107733	-0.809707	0.46147	0.736811	LOGISTIC-BINARY	Operative procedures - OPCS4: W52.0 Conversion from previous cemented prosthetic replacement of articulation of bone NEC	100091	Health-related outcomes	2000	Hospital inpatient	2005	Summary Operations	2005	Health-related outcomes > Hospital inpatient > Summary Operations
11911	NO	N/A	41210#Y667	CAT-MUL	111557/29(111586)	0.0606982	-0.31556	0.395959	0.736846	LOGISTIC-BINARY	Operative procedures - secondary OPCS4: Y66.7 Harvest of bone marrow	100091	Health-related outcomes	2000	Hospital inpatient	2005	Summary Operations	2005	Health-related outcomes > Hospital inpatient > Summary Operations
11912	NO	N/A	41272#Y667	CAT-MUL	111557/29(111586)	0.0606982	-0.31556	0.395959	0.736846	LOGISTIC-BINARY	Operative procedures - OPCS4: Y66.7 Harvest of bone marrow	100091	Health-related outcomes	2000	Hospital inpatient	2005	Summary Operations	2005	Health-related outcomes > Hospital inpatient > Summary Operations
11913	NO	N/A	22601#35613203	CAT-MUL	30588/1255(31843)	0.00964357	-0.0471086	0.0654174	0.736879	LOGISTIC-BINARY	Job coding: public service higher/senior executive officer, hospital administrator	100089	Online follow-up	123	Work environment	130	Employment history	130	Online follow-up > Work environment > Employment history
11914	NO	N/A	22617#3561	CAT-MUL	30588/1255(31843)	0.00964357	-0.0471086	0.0654174	0.736879	LOGISTIC-BINARY	Job code - historical: Public service associate professionals	100089	Online follow-up	123	Work environment	130	Employment history	130	Online follow-up > Work environment > Employment history
11915	NO	N/A	41272#T552	CAT-MUL	111573/13(111586)	-0.0983764	-0.73259	0.427263	0.736908	LOGISTIC-BINARY	Operative procedures - OPCS4: T55.2 Release fasciotomy of forearm	100091	Health-related outcomes	2000	Hospital inpatient	2005	Summary Operations	2005	Health-related outcomes > Hospital inpatient > Summary Operations
11916	NO	N/A	22601#35132647	CAT-MUL	31793/50(31843)	0.0464528	-0.237371	0.30624	0.736921	LOGISTIC-BINARY	Job coding: ship, merchant navy or hovercraft captain/officer/navigator, master mariner, skipper	100089	Online follow-up	123	Work environment	130	Employment history	130	Online follow-up > Work environment > Employment history
11917	NO	N/A	2764	INTEGER	43297	0.00160401	-0.00775534	0.0109633	0.736941	LINEAR	Age at last live birth	100000	UK Biobank Assessment Centre	100025	Touchscreen	100068	Sex-specific factors	100069	UK Biobank Assessment Centre > Touchscreen > Sex-specific factors > Female-specific factors
11918	NO	N/A	22601#11413229	CAT-MUL	31809/34(31843)	0.0563717	-0.29181	0.368977	0.736947	LOGISTIC-BINARY	Job coding: quality assurance manager, quality control manager	100089	Online follow-up	123	Work environment	130	Employment history	130	Online follow-up > Work environment > Employment history
11919	NO	N/A	41250#3002	CAT-MUL	110851/109(110960)	-0.0325389	-0.228692	0.151564	0.736952	LOGISTIC-BINARY	Methods of discharge from hospital (recoded): Patient death: Post-mortem not performed	100091	Health-related outcomes	2000	Hospital inpatient	2001	Summary Administration	2001	Health-related outcomes > Hospital inpatient > Summary Administration
11920	NO	N/A	41272#J031	CAT-MUL	111547/39(111586)	0.052464	-0.270152	0.34445	0.736972	LOGISTIC-BINARY	Operative procedures - OPCS4: J03.1 Excision of lesion of liver NEC	100091	Health-related outcomes	2000	Hospital inpatient	2005	Summary Operations	2005	Health-related outcomes > Hospital inpatient > Summary Operations
11921	NO	N/A	22601#91492779	CAT-MUL	31832/11(31843)	0.0974445	-0.527131	0.625897	0.736989	LOGISTIC-BINARY	Job coding: storesman, warehouseman, porter	100089	Online follow-up	123	Work environment	130	Employment history	130	Online follow-up > Work environment > Employment history
11922	NO	N/A	22601#52152925	CAT-MUL	31781/62(31843)	-0.0434675	-0.308741	0.199902	0.737025	LOGISTIC-BINARY	Job coding: welder, fitter-welder	100089	Online follow-up	123	Work environment	130	Employment history	130	Online follow-up > Work environment > Employment history
11923	NO	N/A	41272#E856	CAT-MUL	111346/240(111586)	-0.0219651	-0.152999	0.103586	0.737045	LOGISTIC-BINARY	Operative procedures - OPCS4	100091	Health-related outcomes	2000	Hospital inpatient	2005	Summary Operations	2005	Health-related outcomes > Hospital inpatient > Summary Operations
11924	NO	N/A	130784	DATE	111205/381(111586)	0.0170913	-0.0844243	0.115309	0.737192	LOGISTIC-BINARY	Date E61 first reported (deficiency of other nutrient elements)	2404	Health-related outcomes		First occurrences		First occurrences	2404	Health-related outcomes > First occurrences > Endocrine, nutritional and metabolic diseases
11925	NO	N/A	22617#3513	CAT-MUL	31726/117(31843)	0.0306453	-0.154138	0.20479	0.737534	LOGISTIC-BINARY	Job code - historical: Ship and hovercraft officers	100089	Online follow-up	123	Work environment	130	Employment history	130	Online follow-up > Work environment > Employment history
11926	NO	N/A	26427	CONTINUOUS	8239	-0.00345355	-0.0236667	0.0167596	0.737692	LINEAR	Index of Multiple Deprivation (Scotland)	1	Population characteristics	100094	Baseline characteristics	76	Indices of Multiple Deprivation	76	Population characteristics > Baseline characteristics > Indices of Multiple Deprivation
11927	NO	N/A	30024	CAT-SIN	40163/68138(108301)	0.0032892	-0.0159653	0.0225503	0.737788	LOGISTIC-BINARY	Haemoglobin concentration acquisition route	100078	Biological samples	100079	Assay results	100080	Blood assays	9081	Biological samples > Assay results > Blood assays > Blood count > Blood count processing
11928	NO	N/A	30014	CAT-SIN	40164/68138(108302)	0.00328912	-0.0159654	0.0225502	0.737795	LOGISTIC-BINARY	Red blood cell (erythrocyte) count acquisition route	100078	Biological samples	100079	Assay results	100080	Blood assays	9081	Biological samples > Assay results > Blood assays > Blood count > Blood count processing
11929	NO	N/A	30034	CAT-SIN	40164/68138(108302)	0.00328912	-0.0159654	0.0225502	0.737795	LOGISTIC-BINARY	Haematocrit percentage acquisition route	100078	Biological samples	100079	Assay results	100080	Blood assays	9081	Biological samples > Assay results > Blood assays > Blood count > Blood count processing
11930	NO	N/A	30084	CAT-SIN	40164/68138(108302)	0.00328912	-0.0159654	0.0225502	0.737795	LOGISTIC-BINARY	Platelet count acquisition route	100078	Biological samples	100079	Assay results	100080	Blood assays	9081	Biological samples > Assay results > Blood assays > Blood count > Blood count processing
11931	NO	N/A	30094	CAT-SIN	40164/68138(108302)	0.00328912	-0.0159654	0.0225502	0.737795	LOGISTIC-BINARY	Platelet crit acquisition route	100078	Biological samples	100079	Assay results	100080	Blood assays	9081	Biological samples > Assay results > Blood assays > Blood count > Blood count processing
11932	NO	N/A	30104	CAT-SIN	40164/68137(108301)	0.00328906	-0.0159655	0.0225502	0.737799	LOGISTIC-BINARY	Mean platelet (thrombocyte) volume acquisition route	100078	Biological samples	100079	Assay results	100080	Blood assays	9081	Biological samples > Assay results > Blood assays > Blood count > Blood count processing
11933	NO	N/A	30114	CAT-SIN	40164/68137(108301)	0.00328906	-0.0159655	0.0225502	0.737799	LOGISTIC-BINARY	Platelet distribution width acquisition route	100078	Biological samples	100079	Assay results	100080	Blood assays	9081	Biological samples > Assay results > Blood assays > Blood count > Blood count processing
11934	NO	N/A	30064	CAT-SIN	40163/68137(108300)	0.00328842	-0.0159661	0.0225495	0.737848	LOGISTIC-BINARY	Mean corpuscular haemoglobin concentration acquisition route	100078	Biological samples	100079	Assay results	100080	Blood assays	9081	Biological samples > Assay results > Blood assays > Blood count > Blood count processing
11935	NO	N/A	30044	CAT-SIN	40164/68137(108301)	0.00328834	-0.0159662	0.0225495	0.737855	LOGISTIC-BINARY	Mean corpuscular volume acquisition route	100078	Biological samples	100079	Assay results	100080	Blood assays	9081	Biological samples > Assay results > Blood assays > Blood count > Blood count processing
11936	NO	N/A	30074	CAT-SIN	40164/68137(108301)	0.00328834	-0.0159662	0.0225495	0.737855	LOGISTIC-BINARY	Red blood cell (erythrocyte) distribution width acquisition route	100078	Biological samples	100079	Assay results	100080	Blood assays	9081	Biological samples > Assay results > Blood assays > Blood count > Blood count processing
11937	NO	N/A	41200#J412	CAT-MUL	111567/19(111586)	-0.0798715	-0.5877	0.354631	0.737886	LOGISTIC-BINARY	Operative procedures - main OPCS4: J41.2 Endoscopic dilation of bile duct NEC	100091	Health-related outcomes	2000	Hospital inpatient	2005	Summary Operations	2005	Health-related outcomes > Hospital inpatient > Summary Operations
11938	NO	N/A	30054	CAT-SIN	40162/68138(108300)	0.00328762	-0.0159669	0.0225487	0.737909	LOGISTIC-BINARY	Mean corpuscular haemoglobin acquisition route	100078	Biological samples	100079	Assay results	100080	Blood assays	9081	Biological samples > Assay results > Blood assays > Blood count > Blood count processing
11939	NO	N/A	41200#C142	CAT-MUL	111558/28(111586)	0.0614207	-0.321438	0.401772	0.737929	LOGISTIC-BINARY	Operative procedures - main OPCS4: C14.2 Graft of skin to eyelid	100091	Health-related outcomes	2000	Hospital inpatient	2005	Summary Operations	2005	Health-related outcomes > Hospital inpatient > Summary Operations
11940	NO	N/A	23340	CONTINUOUS	12080	-0.00217137	-0.0148928	0.01055	0.737953	LINEAR	Femur troch BMC (bone mineral content) (right)	100000	Assessment Centre	100003	Imaging	103	DXA assessment	125	Assessment Centre > Imaging > DXA assessment > Bone size, mineral and density by DXA
11941	NO	N/A	25914	CONTINUOUS	12297	0.00303748	-0.0147617	0.0208367	0.738004	LINEAR	Volume of grey matter in VIIIb Cerebellum (right)	1101	UK Biobank Assessment Centre		Imaging		Imaging	1101	UK Biobank Assessment Centre > Imaging > Brain MRI > T1 structural brain MRI > Regional grey matter volumes (FAST)
11942	NO	N/A	5386	INTEGER	9122	0.00656423	-0.0319119	0.0450404	0.738074	ORDERED-LOGISTIC	Number of unenthusiastic/disinterested episodes	100000	UK Biobank Assessment Centre	100025	Touchscreen	100059	Psychosocial factors	100060	UK Biobank Assessment Centre > Touchscreen > Psychosocial factors > Mental health
11943	NO	N/A	12148	INTEGER	19970	0.00833517	0.00784132	0.00882902	0.738084	ORDERED-LOGISTIC	Number of imaging stages blocked at screening	100000	UK Biobank Assessment Centre	100004	Procedural metrics	100004	Procedural metrics	100004	UK Biobank Assessment Centre > Procedural metrics
11944	NO	N/A	41210#Z742	CAT-MUL	111546/40(111586)	0.051303	-0.265569	0.338008	0.738097	LOGISTIC-BINARY	Operative procedures - secondary OPCS4: Z74.2 Sternum NEC	100091	Health-related outcomes	2000	Hospital inpatient	2005	Summary Operations	2005	Health-related outcomes > Hospital inpatient > Summary Operations
11945	NO	N/A	41272#Z742	CAT-MUL	111546/40(111586)	0.051303	-0.265569	0.338008	0.738097	LOGISTIC-BINARY	Operative procedures - OPCS4: Z74.2 Sternum NEC	100091	Health-related outcomes	2000	Hospital inpatient	2005	Summary Operations	2005	Health-related outcomes > Hospital inpatient > Summary Operations
11946	NO	N/A	41272#W809	CAT-MUL	111574/12(111586)	-0.100773	-0.757428	0.438682	0.738259	LOGISTIC-BINARY	Operative procedures - OPCS4: W80.9 Unspecified debridement and irrigation of joint	100091	Health-related outcomes	2000	Hospital inpatient	2005	Summary Operations	2005	Health-related outcomes > Hospital inpatient > Summary Operations
11947	NO	N/A	41272#C063	CAT-MUL	111567/19(111586)	-0.0798242	-0.587856	0.355431	0.738283	LOGISTIC-BINARY	Operative procedures - OPCS4: C06.3 Decompression of orbit	100091	Health-related outcomes	2000	Hospital inpatient	2005	Summary Operations	2005	Health-related outcomes > Hospital inpatient > Summary Operations
11948	NO	N/A	41200#H691	CAT-MUL	111574/12(111586)	-0.101859	-0.764877	0.443848	0.738313	LOGISTIC-BINARY	Operative procedures - main OPCS4: H69.1 Diagnostic endoscopic examination of colonic pouch and biopsy of colonic pouch using fibreoptic sigmoidoscope	100091	Health-related outcomes	2000	Hospital inpatient	2005	Summary Operations	2005	Health-related outcomes > Hospital inpatient > Summary Operations
11949	NO	N/A	41272#H691	CAT-MUL	111574/12(111586)	-0.101859	-0.764877	0.443848	0.738313	LOGISTIC-BINARY	Operative procedures - OPCS4: H69.1 Diagnostic endoscopic examination of colonic pouch and biopsy of colonic pouch using fibreoptic sigmoidoscope	100091	Health-related outcomes	2000	Hospital inpatient	2005	Summary Operations	2005	Health-related outcomes > Hospital inpatient > Summary Operations
11950	NO	N/A	23261	INTEGER	10427	-0.00218444	-0.0150039	0.010635	0.738373	LINEAR	Gynoid bone mass	100000	UK Biobank Assessment Centre	100003	Imaging	103	DXA assessment	124	UK Biobank Assessment Centre > Imaging > DXA assessment > Body composition by DXA
11951	NO	N/A	20003#1140865564	CAT-MUL	111518/57(111575)	-0.0452714	-0.323472	0.209224	0.738402	LOGISTIC-BINARY	Treatment/medication code: imodium 2mg capsule	100000	UK Biobank Assessment Centre	100071	Verbal interview	100075	Medications	100075	UK Biobank Assessment Centre > Verbal interview > Medications
11952	NO	N/A	41210#E149	CAT-MUL	111573/13(111586)	0.0890547	-0.483686	0.572718	0.738413	LOGISTIC-BINARY	Operative procedures - secondary OPCS4: E14.9 Unspecified operations on frontal sinus	100091	Health-related outcomes	2000	Hospital inpatient	2005	Summary Operations	2005	Health-related outcomes > Hospital inpatient > Summary Operations
11953	NO	N/A	41210#Y489	CAT-MUL	111569/17(111586)	-0.0843449	-0.625117	0.37354	0.738533	LOGISTIC-BINARY	Operative procedures - secondary OPCS4: Y48.9 Unspecified approach to spine through back	100091	Health-related outcomes	2000	Hospital inpatient	2005	Summary Operations	2005	Health-related outcomes > Hospital inpatient > Summary Operations
11954	NO	N/A	41272#Y489	CAT-MUL	111569/17(111586)	-0.0843449	-0.625117	0.37354	0.738533	LOGISTIC-BINARY	Operative procedures - OPCS4: Y48.9 Unspecified approach to spine through back	100091	Health-related outcomes	2000	Hospital inpatient	2005	Summary Operations	2005	Health-related outcomes > Hospital inpatient > Summary Operations
11955	NO	N/A	20199#1140874138	CAT-MUL	14065/16(14081)	0.0807213	-0.434655	0.521587	0.738569	LOGISTIC-BINARY	Antibiotic codes for last 3 months: ciprofloxacin	100000	UK Biobank Assessment Centre	100071	Verbal interview	100075	Medications	100075	UK Biobank Assessment Centre > Verbal interview > Medications
11956	NO	N/A	20004#1579	CAT-MUL	111421/154(111575)	-0.0274509	-0.193196	0.129627	0.738649	LOGISTIC-BINARY	Operation code: anal fissure surgery	100000	UK Biobank Assessment Centre	100071	Verbal interview	100076	Operations	100076	UK Biobank Assessment Centre > Verbal interview > Operations
11957	NO	N/A	41200#S063	CAT-MUL	111351/235(111586)	0.0215861	-0.107963	0.145825	0.738657	LOGISTIC-BINARY	Operative procedures - main OPCS4: S06.3 Shave excision of lesion of skin of head or neck	100091	Health-related outcomes	2000	Hospital inpatient	2005	Summary Operations	2005	Health-related outcomes > Hospital inpatient > Summary Operations
11958	NO	N/A	130658	DATE	110281/1305(111586)	-0.00933184	-0.064655	0.0450092	0.738676	LOGISTIC-BINARY	Date D69 first reported (purpura and other haemorrhagic conditions)	2403	Health-related outcomes		First occurrences		First occurrences	2403	Health-related outcomes > First occurrences > Blood, blood-forming organs and certain immune disorders
11959	NO	N/A	41272#W368	CAT-MUL	111565/21(111586)	0.0707618	-0.375886	0.461215	0.738694	LOGISTIC-BINARY	Operative procedures - OPCS4: W36.8 Other specified diagnostic puncture of bone	100091	Health-related outcomes	2000	Hospital inpatient	2005	Summary Operations	2005	Health-related outcomes > Hospital inpatient > Summary Operations
11960	NO	N/A	100240	CAT-SIN	4387/11019(15406)	-0.00599744	-0.04116	0.0293398	0.738757	LOGISTIC-BINARY	Coffee consumed	100089	Online follow-up	100090	Diet by 24-hour recall	100104	Hot/cold beverages yesterday	100104	Online follow-up > Diet by 24-hour recall > Hot/cold beverages yesterday
11961	NO	N/A	20090#386	CAT-MUL	15372/34(15406)	-0.0592561	-0.429669	0.269899	0.738799	LOGISTIC-BINARY	Type of fat/oil used in cooking: Normal fat soya margarine	100089	Online follow-up	100090	Diet by 24-hour recall	100110	Spreads/sauces/cooking oils yesterday	100110	Online follow-up > Diet by 24-hour recall > Spreads/sauces/cooking oils yesterday
11962	NO	N/A	41272#V037	CAT-MUL	111576/10(111586)	0.101295	-0.559284	0.648464	0.738855	LOGISTIC-BINARY	Operative procedures - OPCS4: V03.7 Decompressive craniectomy	100091	Health-related outcomes	2000	Hospital inpatient	2005	Summary Operations	2005	Health-related outcomes > Hospital inpatient > Summary Operations
11963	NO	N/A	41210#W919	CAT-MUL	111305/281(111586)	-0.0201512	-0.141063	0.0960784	0.738911	LOGISTIC-BINARY	Operative procedures - secondary OPCS4: W91.9 Unspecified other manipulation of joint	100091	Health-related outcomes	2000	Hospital inpatient	2005	Summary Operations	2005	Health-related outcomes > Hospital inpatient > Summary Operations
11964	NO	N/A	131474	DATE	111241/345(111586)	-0.0181619	-0.126925	0.0867879	0.738917	LOGISTIC-BINARY	Date J35 first reported (chronic diseases of tonsils and adenoids)	2410	Health-related outcomes		First occurrences		First occurrences	2410	Health-related outcomes > First occurrences > Respiratory system disorders
11965	NO	N/A	25805	CONTINUOUS	12297	0.00296889	-0.0145003	0.0204381	0.739043	LINEAR	Volume of grey matter in Middle Temporal Gyrus, posterior division (right)	1101	UK Biobank Assessment Centre		Imaging		Imaging	1101	UK Biobank Assessment Centre > Imaging > Brain MRI > T1 structural brain MRI > Regional grey matter volumes (FAST)
11966	NO	N/A	41272#W383	CAT-MUL	111517/69(111586)	-0.040992	-0.292685	0.191106	0.739272	LOGISTIC-BINARY	Operative procedures - OPCS4: W38.3 Revision of total prosthetic replacement of hip joint not using cement	100091	Health-related outcomes	2000	Hospital inpatient	2005	Summary Operations	2005	Health-related outcomes > Hospital inpatient > Summary Operations
11967	NO	N/A	41272#X729	CAT-MUL	110669/917(111586)	0.0109686	-0.0543223	0.0748926	0.739283	LOGISTIC-BINARY	Operative procedures - OPCS4: X72.9 Unspecified delivery of chemotherapy for neoplasm	100091	Health-related outcomes	2000	Hospital inpatient	2005	Summary Operations	2005	Health-related outcomes > Hospital inpatient > Summary Operations
11968	NO	N/A	132462	DATE	111563/23(111586)	-0.0719639	-0.528599	0.324383	0.739353	LOGISTIC-BINARY	Date Q17 first reported (other congenital malformations of ear)	2417	Health-related outcomes		First occurrences		First occurrences	2417	Health-related outcomes > First occurrences > Congenital disruptions and chromosomal abnormalities
11969	NO	N/A	41210#Y596	CAT-MUL	111575/11(111586)	-0.105785	-0.800906	0.461	0.739517	LOGISTIC-BINARY	Operative procedures - secondary OPCS4: Y59.6 Harvest of lower leg flap of skin and fascia	100091	Health-related outcomes	2000	Hospital inpatient	2005	Summary Operations	2005	Health-related outcomes > Hospital inpatient > Summary Operations
11970	NO	N/A	41272#Y596	CAT-MUL	111575/11(111586)	-0.105785	-0.800906	0.461	0.739517	LOGISTIC-BINARY	Operative procedures - OPCS4: Y59.6 Harvest of lower leg flap of skin and fascia	100091	Health-related outcomes	2000	Hospital inpatient	2005	Summary Operations	2005	Health-related outcomes > Hospital inpatient > Summary Operations
11971	NO	N/A	40006#C927	CAT-MUL	111571/15(111586)	-0.0902867	-0.676158	0.398413	0.739522	LOGISTIC-BINARY	Type of cancer: ICD10: C92.7 Other myeloid leukaemia	100091	Health-related outcomes	100092	Cancer register	100092	Cancer register	100092	Health-related outcomes > Cancer register
11972	NO	N/A	41210#B361	CAT-MUL	111538/48(111586)	-0.0491212	-0.353909	0.22727	0.739671	LOGISTIC-BINARY	Operative procedures - secondary OPCS4: B36.1 Reconstruction of nipple	100091	Health-related outcomes	2000	Hospital inpatient	2005	Summary Operations	2005	Health-related outcomes > Hospital inpatient > Summary Operations
11973	NO	N/A	21060	CAT-SIN	45205	-0.00297078	-0.0206723	0.0147307	0.739674	ORDERED-LOGISTIC	Degree bothered by feeling tired all the time in the last 3 months	100089	Online follow-up	153	Digestive health	153	Digestive health	153	Online follow-up > Digestive health
11974	NO	N/A	41210#T744	CAT-MUL	111526/60(111586)	-0.0437693	-0.313993	0.203961	0.73987	LOGISTIC-BINARY	Operative procedures - secondary OPCS4: T74.4 Injection of therapeutic substance into tendon NEC	100091	Health-related outcomes	2000	Hospital inpatient	2005	Summary Operations	2005	Health-related outcomes > Hospital inpatient > Summary Operations
11975	NO	N/A	41200#W812	CAT-MUL	111553/33(111586)	0.0562151	-0.295165	0.371445	0.739884	LOGISTIC-BINARY	Operative procedures - main OPCS4: W81.2 Open removal of loose body from joint	100091	Health-related outcomes	2000	Hospital inpatient	2005	Summary Operations	2005	Health-related outcomes > Hospital inpatient > Summary Operations
11976	NO	N/A	22601#24332598	CAT-MUL	31720/123(31843)	-0.0304596	-0.215989	0.144126	0.739904	LOGISTIC-BINARY	Job coding: quantity surveyor, quantity survey technician	100089	Online follow-up	123	Work environment	130	Employment history	130	Online follow-up > Work environment > Employment history
11977	NO	N/A	41221#-1	CAT-MUL	37/469(506)	0.0699373	-0.330573	0.501336	0.74006	LOGISTIC-BINARY	Delivery methods	100091	Health-related outcomes	2000	Hospital inpatient	2003	Summary Maternity	2003	Health-related outcomes > Hospital inpatient > Summary Maternity
11978	NO	N/A	41200#P098	CAT-MUL	111551/35(111586)	0.0544202	-0.285478	0.360213	0.740083	LOGISTIC-BINARY	Operative procedures - main OPCS4: P09.8 Other specified other operations on vulva	100091	Health-related outcomes	2000	Hospital inpatient	2005	Summary Operations	2005	Health-related outcomes > Hospital inpatient > Summary Operations
11979	NO	N/A	41272#B083	CAT-MUL	111317/269(111586)	-0.0204648	-0.143911	0.0981084	0.740157	LOGISTIC-BINARY	Operative procedures - OPCS4: B08.3 Hemithyroidectomy	100091	Health-related outcomes	2000	Hospital inpatient	2005	Summary Operations	2005	Health-related outcomes > Hospital inpatient > Summary Operations
11980	NO	N/A	22601#35672697	CAT-MUL	31809/34(31843)	0.0553772	-0.290748	0.36679	0.74017	LOGISTIC-BINARY	Job coding: health and safety officer, occupational hygienist, safety adviser	100089	Online follow-up	123	Work environment	130	Employment history	130	Online follow-up > Work environment > Employment history
11981	NO	N/A	20003#1141153080	CAT-MUL	111565/10(111575)	-0.110388	-0.843044	0.479159	0.740178	LOGISTIC-BINARY	Treatment/medication code: nytol 25mg caplet	100000	UK Biobank Assessment Centre	100071	Verbal interview	100075	Medications	100075	UK Biobank Assessment Centre > Verbal interview > Medications
11982	NO	N/A	20499	CAT-SIN	24659/15829(40488)	0.00345086	-0.0169662	0.0238403	0.740264	LOGISTIC-BINARY	Ever sought or received professional help for mental distress	100089	Online follow-up	136	Mental health	137	Mental distress	137	Online follow-up > Mental health > Mental distress
11983	NO	N/A	41272#B189	CAT-MUL	111571/15(111586)	0.0819717	-0.446103	0.532929	0.740446	LOGISTIC-BINARY	Operative procedures - OPCS4: B18.9 Unspecified excision of thymus gland	100091	Health-related outcomes	2000	Hospital inpatient	2005	Summary Operations	2005	Health-related outcomes > Hospital inpatient > Summary Operations
11984	NO	N/A	41272#U211	CAT-MUL	109539/2047(111586)	0.00736447	-0.0365267	0.0506468	0.740506	LOGISTIC-BINARY	Operative procedures - OPCS4: U21.1 Magnetic resonance imaging NEC	100091	Health-related outcomes	2000	Hospital inpatient	2005	Summary Operations	2005	Health-related outcomes > Hospital inpatient > Summary Operations
11985	NO	N/A	41210#Z632	CAT-MUL	111573/13(111586)	0.0883318	-0.484841	0.571414	0.740515	LOGISTIC-BINARY	Operative procedures - secondary OPCS4: Z63.2 Parietal bone	100091	Health-related outcomes	2000	Hospital inpatient	2005	Summary Operations	2005	Health-related outcomes > Hospital inpatient > Summary Operations
11986	NO	N/A	41272#Z632	CAT-MUL	111573/13(111586)	0.0883318	-0.484841	0.571414	0.740515	LOGISTIC-BINARY	Operative procedures - OPCS4: Z63.2 Parietal bone	100091	Health-related outcomes	2000	Hospital inpatient	2005	Summary Operations	2005	Health-related outcomes > Hospital inpatient > Summary Operations
11987	NO	N/A	30184	CAT-SIN	40163/67961(108124)	0.00325341	-0.0160007	0.0225141	0.740534	LOGISTIC-BINARY	Lymphocyte percentage acquisition route	100078	Biological samples	100079	Assay results	100080	Blood assays	9081	Biological samples > Assay results > Blood assays > Blood count > Blood count processing
11988	NO	N/A	30194	CAT-SIN	40163/67961(108124)	0.00325341	-0.0160007	0.0225141	0.740534	LOGISTIC-BINARY	Monocyte percentage acquisition route	100078	Biological samples	100079	Assay results	100080	Blood assays	9081	Biological samples > Assay results > Blood assays > Blood count > Blood count processing
11989	NO	N/A	30204	CAT-SIN	40163/67961(108124)	0.00325341	-0.0160007	0.0225141	0.740534	LOGISTIC-BINARY	Neutrophill percentage acquisition route	100078	Biological samples	100079	Assay results	100080	Blood assays	9081	Biological samples > Assay results > Blood assays > Blood count > Blood count processing
11990	NO	N/A	30214	CAT-SIN	40163/67961(108124)	0.00325341	-0.0160007	0.0225141	0.740534	LOGISTIC-BINARY	Eosinophill percentage acquisition route	100078	Biological samples	100079	Assay results	100080	Blood assays	9081	Biological samples > Assay results > Blood assays > Blood count > Blood count processing
11991	NO	N/A	30224	CAT-SIN	40163/67961(108124)	0.00325341	-0.0160007	0.0225141	0.740534	LOGISTIC-BINARY	Basophill percentage acquisition route	100078	Biological samples	100079	Assay results	100080	Blood assays	9081	Biological samples > Assay results > Blood assays > Blood count > Blood count processing
11992	NO	N/A	41272#W454	CAT-MUL	111564/22(111586)	-0.0738934	-0.54634	0.334023	0.740538	LOGISTIC-BINARY	Operative procedures - OPCS4: W45.4 Attention to total prosthetic replacement of joint NEC	100091	Health-related outcomes	2000	Hospital inpatient	2005	Summary Operations	2005	Health-related outcomes > Hospital inpatient > Summary Operations
11993	NO	N/A	41200#T604	CAT-MUL	111576/10(111586)	0.0990487	-0.551164	0.638204	0.740614	LOGISTIC-BINARY	Operative procedures - main OPCS4: T60.4 Re-excision of ganglion of foot	100091	Health-related outcomes	2000	Hospital inpatient	2005	Summary Operations	2005	Health-related outcomes > Hospital inpatient > Summary Operations
11994	NO	N/A	41272#M342	CAT-MUL	111574/12(111586)	-0.100349	-0.760739	0.441196	0.740633	LOGISTIC-BINARY	Operative procedures - OPCS4: M34.2 Cystourethrectomy	100091	Health-related outcomes	2000	Hospital inpatient	2005	Summary Operations	2005	Health-related outcomes > Hospital inpatient > Summary Operations
11995	NO	N/A	41210#W675	CAT-MUL	111571/15(111586)	0.0816404	-0.445106	0.531057	0.740739	LOGISTIC-BINARY	Operative procedures - secondary OPCS4: W67.5 Remanipulation of fracture dislocation of joint	100091	Health-related outcomes	2000	Hospital inpatient	2005	Summary Operations	2005	Health-related outcomes > Hospital inpatient > Summary Operations
11996	NO	N/A	20616	CAT-SIN	47017	0.0027036	-0.0133143	0.0187215	0.740935	ORDERED-LOGISTIC	Liking for bitter foods	1039	Online follow-up		Food (and other) preferences		Food (and other) preferences	1039	Online follow-up > Food (and other) preferences
11997	NO	N/A	41200#S152	CAT-MUL	111283/303(111586)	-0.0192097	-0.13534	0.0925787	0.740987	LOGISTIC-BINARY	Operative procedures - main OPCS4: S15.2 Biopsy of lesion of skin NEC	100091	Health-related outcomes	2000	Hospital inpatient	2005	Summary Operations	2005	Health-related outcomes > Hospital inpatient > Summary Operations
11998	NO	N/A	41210#T033	CAT-MUL	111574/12(111586)	0.0905661	-0.499479	0.58685	0.741004	LOGISTIC-BINARY	Operative procedures - secondary OPCS4: T03.3 Reopening of chest and re-exploration of intrathoracic operation site NEC	100091	Health-related outcomes	2000	Hospital inpatient	2005	Summary Operations	2005	Health-related outcomes > Hospital inpatient > Summary Operations
11999	NO	N/A	41200#K754	CAT-MUL	111553/33(111586)	0.0564252	-0.298016	0.374617	0.74117	LOGISTIC-BINARY	Operative procedures - main OPCS4: K75.4 Percutaneous transluminal balloon angioplasty and insertion of 3 or more stents into coronary artery NEC	100091	Health-related outcomes	2000	Hospital inpatient	2005	Summary Operations	2005	Health-related outcomes > Hospital inpatient > Summary Operations
12000	NO	N/A	100950	CAT-SIN	15406	-0.00480549	-0.0334751	0.0238641	0.741365	ORDERED-LOGISTIC	Sliced bread intake	100089	Online follow-up	100090	Diet by 24-hour recall	100101	Bread/pasta/rice yesterday	100101	Online follow-up > Diet by 24-hour recall > Bread/pasta/rice yesterday
12001	NO	N/A	132038	DATE	111145/441(111586)	-0.015931	-0.112047	0.0772318	0.741367	LOGISTIC-BINARY	Date N21 first reported (calculus of lower urinary tract)	2414	Health-related outcomes		First occurrences		First occurrences	2414	Health-related outcomes > First occurrences > Genitourinary system disorders
12002	NO	N/A	102230	CAT-SIN	15403	-0.00964342	-0.0105002	-0.00878661	0.741485	ORDERED-LOGISTIC	Other dessert intake	100089	Online follow-up	100090	Diet by 24-hour recall	100109	Soup/snacks/pastries yesterday	100109	Online follow-up > Diet by 24-hour recall > Soup/snacks/pastries yesterday
12003	NO	N/A	41200#M651	CAT-MUL	111150/436(111586)	0.0157165	-0.0791453	0.107732	0.741562	LOGISTIC-BINARY	Operative procedures - main OPCS4: M65.1 Endoscopic resection of prostate using electrotome	100091	Health-related outcomes	2000	Hospital inpatient	2005	Summary Operations	2005	Health-related outcomes > Hospital inpatient > Summary Operations
12004	NO	N/A	41272#Q413	CAT-MUL	111561/25(111586)	0.0637436	-0.340699	0.421459	0.741617	LOGISTIC-BINARY	Operative procedures - OPCS4: Q41.3 Dye test of fallopian tube	100091	Health-related outcomes	2000	Hospital inpatient	2005	Summary Operations	2005	Health-related outcomes > Hospital inpatient > Summary Operations
12005	NO	N/A	131636	DATE	94560/17026(111586)	-0.00275226	-0.0191483	0.0135818	0.741679	LOGISTIC-BINARY	Date K57 first reported (diverticular disease of intestine)	2411	Health-related outcomes		First occurrences		First occurrences	2411	Health-related outcomes > First occurrences > Digestive system disorders
12006	NO	N/A	41272#M723	CAT-MUL	111569/17(111586)	-0.0839042	-0.628759	0.3773	0.741722	LOGISTIC-BINARY	Operative procedures - OPCS4: M72.3 Excision of lesion of urethra NEC	100091	Health-related outcomes	2000	Hospital inpatient	2005	Summary Operations	2005	Health-related outcomes > Hospital inpatient > Summary Operations
12007	NO	N/A	41210#C796	CAT-MUL	111412/174(111586)	-0.0253114	-0.179787	0.121559	0.741755	LOGISTIC-BINARY	Operative procedures - secondary OPCS4: C79.6 Internal tamponade of retina using liquid	100091	Health-related outcomes	2000	Hospital inpatient	2005	Summary Operations	2005	Health-related outcomes > Hospital inpatient > Summary Operations
12008	NO	N/A	4041	CAT-SIN	1733/167(1900)	0.0276454	-0.140834	0.188572	0.741789	LOGISTIC-BINARY	Gestational diabetes only	100000	UK Biobank Assessment Centre	100025	Touchscreen	100036	Health and medical history	100044	UK Biobank Assessment Centre > Touchscreen > Health and medical history > Medical conditions
12009	NO	N/A	22601#82133380	CAT-MUL	31832/11(31843)	0.0955899	-0.533165	0.618079	0.741854	LOGISTIC-BINARY	Job coding: bus or coach driver, minibus driver	100089	Online follow-up	123	Work environment	130	Employment history	130	Online follow-up > Work environment > Employment history
12010	NO	N/A	41229#5NL	CAT-MUL	110179/1407(111586)	-0.0091166	-0.0638307	0.0447168	0.741935	LOGISTIC-BINARY	PCT responsible for patient data: LIVERPOOL PCT	100091	Health-related outcomes	2000	Hospital inpatient	2001	Summary Administration	2001	Health-related outcomes > Hospital inpatient > Summary Administration
12011	NO	N/A	41272#S063	CAT-MUL	111125/461(111586)	0.0152671	-0.0770187	0.104825	0.741984	LOGISTIC-BINARY	Operative procedures - OPCS4: S06.3 Shave excision of lesion of skin of head or neck	100091	Health-related outcomes	2000	Hospital inpatient	2005	Summary Operations	2005	Health-related outcomes > Hospital inpatient > Summary Operations
12012	NO	N/A	100550	CAT-SIN	15403	0.0132301	0.0103671	0.016093	0.742257	ORDERED-LOGISTIC	Hot chocolate intake	100089	Online follow-up	100090	Diet by 24-hour recall	100104	Hot/cold beverages yesterday	100104	Online follow-up > Diet by 24-hour recall > Hot/cold beverages yesterday
12013	NO	N/A	20604	CAT-SIN	46554	-0.00274246	-0.0191131	0.0136282	0.742418	ORDERED-LOGISTIC	Liking for asparagus	1039	Online follow-up		Food (and other) preferences		Food (and other) preferences	1039	Online follow-up > Food (and other) preferences
12014	NO	N/A	41200#H028	CAT-MUL	111573/13(111586)	-0.0956667	-0.727353	0.426149	0.742452	LOGISTIC-BINARY	Operative procedures - main OPCS4: H02.8 Other specified other excision of appendix	100091	Health-related outcomes	2000	Hospital inpatient	2005	Summary Operations	2005	Health-related outcomes > Hospital inpatient > Summary Operations
12015	NO	N/A	20421	CAT-SIN	27783/10210(37993)	0.00385202	-0.0191647	0.0267898	0.742466	LOGISTIC-BINARY	Ever felt worried, tense, or anxious for most of a month or longer	100089	Online follow-up	136	Mental health	140	Anxiety	140	Online follow-up > Mental health > Anxiety
12016	NO	N/A	20479	CAT-SIN	40325	-0.00358192	-0.0249597	0.0177958	0.742489	ORDERED-LOGISTIC	Ever thought that life not worth living	100089	Online follow-up	136	Mental health	146	Self-harm behaviours	146	Online follow-up > Mental health > Self-harm behaviours
