## Supplementary Tables 1-19 for "Causes and consequences of vascular dementia across the life course: Evidence from a UK Biobank phenome-wide and Mendelian randomization study" (part 10 of 33)

### Sheet: Supplementary Table 6 (continued)
Supplementary Table 6: 440 Results from VaD MR-PheWAS, within middle age group, below P values threshold of 1.37x10-3 with a false discovery rate of 5%, ranked by P value
12017	NO	N/A	41273#431	CAT-MUL	111524/62(111586)	0.0408093	-0.212977	0.275098	0.742507	LOGISTIC-BINARY	Operative procedures - OPCS3: 431 Gastric intobation with related procedures	100091	Health-related outcomes	2000	Hospital inpatient	2005	Summary Operations	2005	Health-related outcomes > Hospital inpatient > Summary Operations
12018	NO	N/A	41210#E038	CAT-MUL	111571/15(111586)	-0.0887489	-0.671155	0.398029	0.742713	LOGISTIC-BINARY	Operative procedures - secondary OPCS4: E03.8 Other specified operations on septum of nose	100091	Health-related outcomes	2000	Hospital inpatient	2005	Summary Operations	2005	Health-related outcomes > Hospital inpatient > Summary Operations
12019	NO	N/A	41232#20	CAT-MUL	110630/956(111586)	0.0106071	-0.0534124	0.073312	0.742779	LOGISTIC-BINARY	Administrative and legal statuses: Private patient: not formally detained	100091	Health-related outcomes	2000	Hospital inpatient	2001	Summary Administration	2001	Health-related outcomes > Hospital inpatient > Summary Administration
12020	NO	N/A	20277#5322	CAT-MUL	75363/52(75415)	0.044873	-0.235677	0.302127	0.742938	LOGISTIC-BINARY	Job code at visit: Floorers and wall tilers	100000	UK Biobank Assessment Centre	100071	Verbal interview	100073	Employment	100073	UK Biobank Assessment Centre > Verbal interview > Employment
12021	NO	N/A	41210#Z163	CAT-MUL	111549/37(111586)	0.0524245	-0.278564	0.350828	0.743099	LOGISTIC-BINARY	Operative procedures - secondary OPCS4: Z16.3 Canthus	100091	Health-related outcomes	2000	Hospital inpatient	2005	Summary Operations	2005	Health-related outcomes > Hospital inpatient > Summary Operations
12022	NO	N/A	41272#Z163	CAT-MUL	111549/37(111586)	0.0524245	-0.278564	0.350828	0.743099	LOGISTIC-BINARY	Operative procedures - OPCS4: Z16.3 Canthus	100091	Health-related outcomes	2000	Hospital inpatient	2005	Summary Operations	2005	Health-related outcomes > Hospital inpatient > Summary Operations
12023	NO	N/A	132194	DATE	111512/74(111586)	0.0375346	-0.195696	0.254174	0.743148	LOGISTIC-BINARY	Date O20 first reported (haemorrhage in early pregnancy)	2415	Health-related outcomes		First occurrences		First occurrences	2415	Health-related outcomes > First occurrences > Pregnancy, childbirth and the puerperium
12024	NO	N/A	41200#W783	CAT-MUL	111537/49(111586)	0.0460433	-0.242718	0.309798	0.743218	LOGISTIC-BINARY	Operative procedures - main OPCS4: W78.3 Release of contracture of knee joint	100091	Health-related outcomes	2000	Hospital inpatient	2005	Summary Operations	2005	Health-related outcomes > Hospital inpatient > Summary Operations
12025	NO	N/A	41210#F328	CAT-MUL	111559/27(111586)	-0.0648805	-0.480277	0.300635	0.743342	LOGISTIC-BINARY	Operative procedures - secondary OPCS4: F32.8 Other specified other operations on palate	100091	Health-related outcomes	2000	Hospital inpatient	2005	Summary Operations	2005	Health-related outcomes > Hospital inpatient > Summary Operations
12026	NO	N/A	41272#M534	CAT-MUL	111573/13(111586)	0.0879121	-0.488616	0.576241	0.743518	LOGISTIC-BINARY	Operative procedures - OPCS4: M53.4 Total removal of tension-free vaginal tape	100091	Health-related outcomes	2000	Hospital inpatient	2005	Summary Operations	2005	Health-related outcomes > Hospital inpatient > Summary Operations
12027	NO	N/A	914	INTEGER	59104	-0.00133942	-0.0093665	0.00668767	0.743631	LINEAR	Duration of vigorous activity	100000	UK Biobank Assessment Centre	100025	Touchscreen	100050	Lifestyle and environment	100054	UK Biobank Assessment Centre > Touchscreen > Lifestyle and environment > Physical activity
12028	NO	N/A	20277#4123	CAT-MUL	74913/502(75415)	0.0145523	-0.0740042	0.100611	0.743833	LOGISTIC-BINARY	Job code at visit: Counter clerks	100000	UK Biobank Assessment Centre	100071	Verbal interview	100073	Employment	100073	UK Biobank Assessment Centre > Verbal interview > Employment
12029	NO	N/A	131476	DATE	111413/173(111586)	-0.0252053	-0.180368	0.122283	0.743855	LOGISTIC-BINARY	Date J36 first reported (peritonsillar abscess)	2410	Health-related outcomes		First occurrences		First occurrences	2410	Health-related outcomes > First occurrences > Respiratory system disorders
12030	NO	N/A	41200#A839	CAT-MUL	111566/20(111586)	-0.0756399	-0.567342	0.346682	0.743918	LOGISTIC-BINARY	Operative procedures - main OPCS4: A83.9 Unspecified electroconvulsive therapy	100091	Health-related outcomes	2000	Hospital inpatient	2005	Summary Operations	2005	Health-related outcomes > Hospital inpatient > Summary Operations
12031	NO	N/A	4093	CAT-SIN	34003	0.0296709	0.0296671	0.0296747	0.743989	ORDERED-LOGISTIC	Fractured heel (left)	100000	UK Biobank Assessment Centre	100006	Physical measures	100018	Bone-densitometry of heel	100018	UK Biobank Assessment Centre > Physical measures > Bone-densitometry of heel
12032	NO	N/A	41200#T852	CAT-MUL	111351/235(111586)	0.0211327	-0.108448	0.14539	0.744011	LOGISTIC-BINARY	Operative procedures - main OPCS4: T85.2 Block dissection of axillary lymph nodes	100091	Health-related outcomes	2000	Hospital inpatient	2005	Summary Operations	2005	Health-related outcomes > Hospital inpatient > Summary Operations
12033	NO	N/A	41210#P242	CAT-MUL	111527/59(111586)	-0.0435561	-0.317169	0.207047	0.744071	LOGISTIC-BINARY	Operative procedures - secondary OPCS4: P24.2 Sacrocolpopexy	100091	Health-related outcomes	2000	Hospital inpatient	2005	Summary Operations	2005	Health-related outcomes > Hospital inpatient > Summary Operations
12034	NO	N/A	41272#S139	CAT-MUL	111561/25(111586)	0.0636814	-0.34464	0.424351	0.744077	LOGISTIC-BINARY	Operative procedures - OPCS4: S13.9 Unspecified punch biopsy of skin	100091	Health-related outcomes	2000	Hospital inpatient	2005	Summary Operations	2005	Health-related outcomes > Hospital inpatient > Summary Operations
12035	NO	N/A	24503	CONTINUOUS	97299	0.001044	-0.00522882	0.00731683	0.744269	LINEAR	Greenspace percentage, buffer 300m	100088	Additional exposures	113	Local environment	151	Greenspace and coastal proximity	151	Additional exposures > Local environment > Greenspace and coastal proximity
12036	NO	N/A	131052	DATE	105205/6381(111586)	0.00422019	-0.0212456	0.0294998	0.744419	LOGISTIC-BINARY	Date G43 first reported (migraine)	2406	Health-related outcomes		First occurrences		First occurrences	2406	Health-related outcomes > First occurrences > Nervous system disorders
12037	NO	N/A	41256#2194	CAT-MUL	111575/11(111586)	0.0941386	-0.528411	0.617851	0.744423	LOGISTIC-BINARY	Operative procedures - main OPCS3: 219.4 Reduction of fracture of nose and face : nasal bone	100091	Health-related outcomes	2000	Hospital inpatient	2005	Summary Operations	2005	Health-related outcomes > Hospital inpatient > Summary Operations
12038	NO	N/A	41272#C123	CAT-MUL	111565/21(111586)	0.0685904	-0.374642	0.456503	0.744592	LOGISTIC-BINARY	Operative procedures - OPCS4: C12.3 Cryotherapy to lesion of eyelid	100091	Health-related outcomes	2000	Hospital inpatient	2005	Summary Operations	2005	Health-related outcomes > Hospital inpatient > Summary Operations
12039	NO	N/A	41272#P053	CAT-MUL	111571/15(111586)	-0.0879804	-0.669508	0.398735	0.744609	LOGISTIC-BINARY	Operative procedures - OPCS4: P05.3 Marsupialisation of lesion of vulva	100091	Health-related outcomes	2000	Hospital inpatient	2005	Summary Operations	2005	Health-related outcomes > Hospital inpatient > Summary Operations
12040	NO	N/A	41272#S275	CAT-MUL	110915/671(111586)	-0.0126899	-0.0900246	0.0627151	0.744615	LOGISTIC-BINARY	Operative procedures - OPCS4: S27.5 Local flap of skin to head or neck NEC	100091	Health-related outcomes	2000	Hospital inpatient	2005	Summary Operations	2005	Health-related outcomes > Hospital inpatient > Summary Operations
12041	NO	N/A	5099	CONTINUOUS	22138	-0.00214272	-0.0150375	0.0107521	0.744651	LINEAR	3mm weak meridian (right)	100000	UK Biobank Assessment Centre	100006	Physical measures	100013	Eye measures	100014	UK Biobank Assessment Centre > Physical measures > Eye measures > Autorefraction
12042	NO	N/A	41210#S139	CAT-MUL	111574/12(111586)	0.0903457	-0.507639	0.592819	0.744766	LOGISTIC-BINARY	Operative procedures - secondary OPCS4: S13.9 Unspecified punch biopsy of skin	100091	Health-related outcomes	2000	Hospital inpatient	2005	Summary Operations	2005	Health-related outcomes > Hospital inpatient > Summary Operations
12043	NO	N/A	41272#V388	CAT-MUL	111568/18(111586)	0.074438	-0.409686	0.49383	0.744781	LOGISTIC-BINARY	Operative procedures - OPCS4: V38.8 Other specified primary fusion of other joint of spine	100091	Health-related outcomes	2000	Hospital inpatient	2005	Summary Operations	2005	Health-related outcomes > Hospital inpatient > Summary Operations
12044	NO	N/A	41210#M702	CAT-MUL	111568/18(111586)	0.0738534	-0.406244	0.490467	0.744794	LOGISTIC-BINARY	Operative procedures - secondary OPCS4: M70.2 Perineal needle biopsy of prostate	100091	Health-related outcomes	2000	Hospital inpatient	2005	Summary Operations	2005	Health-related outcomes > Hospital inpatient > Summary Operations
12045	NO	N/A	22612#1	CAT-MUL	24315/2992(27307)	-0.0065222	-0.0459991	0.0325927	0.744925	LOGISTIC-BINARY	Worked with materials containing asbestos	100089	Online follow-up	123	Work environment	130	Employment history	130	Online follow-up > Work environment > Employment history
12046	NO	N/A	41272#M302	CAT-MUL	111564/22(111586)	-0.0719424	-0.54043	0.332676	0.74513	LOGISTIC-BINARY	Operative procedures - OPCS4: M30.2 Endoscopic catheterisation of ureter	100091	Health-related outcomes	2000	Hospital inpatient	2005	Summary Operations	2005	Health-related outcomes > Hospital inpatient > Summary Operations
12047	NO	N/A	41272#W034	CAT-MUL	111576/10(111586)	0.0981956	-0.557915	0.643628	0.745162	LOGISTIC-BINARY	Operative procedures - OPCS4: W03.4 Transfer of extensor hallucis longus tendon to head of first metatarsal and fusion of interphalangeal joints	100091	Health-related outcomes	2000	Hospital inpatient	2005	Summary Operations	2005	Health-related outcomes > Hospital inpatient > Summary Operations
12048	NO	N/A	22601#34133166	CAT-MUL	31794/49(31843)	0.0454353	-0.242063	0.307735	0.745237	LOGISTIC-BINARY	Job coding: actor, chorister or singer	100089	Online follow-up	123	Work environment	130	Employment history	130	Online follow-up > Work environment > Employment history
12049	NO	N/A	41273#2194	CAT-MUL	111574/12(111586)	0.0897909	-0.504457	0.591875	0.745297	LOGISTIC-BINARY	Operative procedures - OPCS3: 219.4 Reduction of fracture of nose and face : nasal bone	100091	Health-related outcomes	2000	Hospital inpatient	2005	Summary Operations	2005	Health-related outcomes > Hospital inpatient > Summary Operations
12050	NO	N/A	41210#E042	CAT-MUL	111305/281(111586)	0.0192271	-0.099116	0.133107	0.745392	LOGISTIC-BINARY	Operative procedures - secondary OPCS4: E04.2 Excision of turbinate of nose NEC	100091	Health-related outcomes	2000	Hospital inpatient	2005	Summary Operations	2005	Health-related outcomes > Hospital inpatient > Summary Operations
12051	NO	N/A	20003#1140869034	CAT-MUL	111441/134(111575)	-0.0284737	-0.205462	0.138661	0.745413	LOGISTIC-BINARY	Treatment/medication code: ortho-gynest 500micrograms pessary	100000	UK Biobank Assessment Centre	100071	Verbal interview	100075	Medications	100075	UK Biobank Assessment Centre > Verbal interview > Medications
12052	NO	N/A	102210	CAT-SIN	15400	-0.0183094	-0.0184864	-0.0181323	0.745439	ORDERED-LOGISTIC	Sponge pudding intake	100089	Online follow-up	100090	Diet by 24-hour recall	100109	Soup/snacks/pastries yesterday	100109	Online follow-up > Diet by 24-hour recall > Soup/snacks/pastries yesterday
12053	NO	N/A	41200#K575	CAT-MUL	111403/183(111586)	-0.0244235	-0.175614	0.119517	0.745448	LOGISTIC-BINARY	Operative procedures - main OPCS4: K57.5 Percutaneous transluminal ablation of atrial wall NEC	100091	Health-related outcomes	2000	Hospital inpatient	2005	Summary Operations	2005	Health-related outcomes > Hospital inpatient > Summary Operations
12054	NO	N/A	41272#K604	CAT-MUL	111505/81(111586)	0.0354102	-0.186425	0.242306	0.745663	LOGISTIC-BINARY	Operative procedures - OPCS4: K60.4 Removal of intravenous cardiac pacemaker system	100091	Health-related outcomes	2000	Hospital inpatient	2005	Summary Operations	2005	Health-related outcomes > Hospital inpatient > Summary Operations
12055	NO	N/A	41200#M672	CAT-MUL	111566/20(111586)	-0.0752849	-0.569064	0.347894	0.745804	LOGISTIC-BINARY	Operative procedures - main OPCS4: M67.2 Endoscopic destruction of lesion of prostate NEC	100091	Health-related outcomes	2000	Hospital inpatient	2005	Summary Operations	2005	Health-related outcomes > Hospital inpatient > Summary Operations
12056	NO	N/A	41273#213	CAT-MUL	111554/32(111586)	-0.058727	-0.436766	0.276516	0.74581	LOGISTIC-BINARY	Operative procedures - OPCS3: 213 Sub-mucous resection of septum	100091	Health-related outcomes	2000	Hospital inpatient	2005	Summary Operations	2005	Health-related outcomes > Hospital inpatient > Summary Operations
12057	NO	N/A	41210#M458	CAT-MUL	111571/15(111586)	-0.0877392	-0.670923	0.399301	0.745823	LOGISTIC-BINARY	Operative procedures - secondary OPCS4: M45.8 Other specified diagnostic endoscopic examination of bladder	100091	Health-related outcomes	2000	Hospital inpatient	2005	Summary Operations	2005	Health-related outcomes > Hospital inpatient > Summary Operations
12058	NO	N/A	41200#U254	CAT-MUL	111543/43(111586)	-0.0506653	-0.373878	0.240962	0.745857	LOGISTIC-BINARY	Operative procedures - main OPCS4: U25.4 Urea helicobacter pylori breath test NEC	100091	Health-related outcomes	2000	Hospital inpatient	2005	Summary Operations	2005	Health-related outcomes > Hospital inpatient > Summary Operations
12059	NO	N/A	41229#5PW	CAT-MUL	111559/27(111586)	-0.0650885	-0.486872	0.304357	0.745867	LOGISTIC-BINARY	PCT responsible for patient data: NORTH EAST ESSEX PCT	100091	Health-related outcomes	2000	Hospital inpatient	2001	Summary Administration	2001	Health-related outcomes > Hospital inpatient > Summary Administration
12060	NO	N/A	41272#X391	CAT-MUL	111507/79(111586)	-0.0370973	-0.270342	0.17923	0.745899	LOGISTIC-BINARY	Operative procedures - OPCS4: X39.1 Oral administration of therapeutic substance	100091	Health-related outcomes	2000	Hospital inpatient	2005	Summary Operations	2005	Health-related outcomes > Hospital inpatient > Summary Operations
12061	NO	N/A	41210#C331	CAT-MUL	111566/20(111586)	0.0699305	-0.385075	0.4671	0.746009	LOGISTIC-BINARY	Operative procedures - secondary OPCS4: C33.1 Resection of medial rectus muscle of eye NEC	100091	Health-related outcomes	2000	Hospital inpatient	2005	Summary Operations	2005	Health-related outcomes > Hospital inpatient > Summary Operations
12062	NO	N/A	41210#L722	CAT-MUL	111477/109(111586)	0.0305621	-0.160265	0.210131	0.746027	LOGISTIC-BINARY	Operative procedures - secondary OPCS4: L72.2 Monitoring of arterial pressure	100091	Health-related outcomes	2000	Hospital inpatient	2005	Summary Operations	2005	Health-related outcomes > Hospital inpatient > Summary Operations
12063	NO	N/A	41210#U055	CAT-MUL	111331/255(111586)	0.0200993	-0.104177	0.139474	0.746273	LOGISTIC-BINARY	Operative procedures - secondary OPCS4: U05.5 Magnetic resonance imaging of spine	100091	Health-related outcomes	2000	Hospital inpatient	2005	Summary Operations	2005	Health-related outcomes > Hospital inpatient > Summary Operations
12064	NO	N/A	23036	INTEGER	2078	-0.00715516	-0.0505224	0.0362121	0.746301	LINEAR	tarp-D F2 antigen for Chlamydia trachomatis	100078	Biological samples	100079	Assay results	100080	Blood assays	1307	Biological samples > Assay results > Blood assays > Infectious Diseases > Infectious Disease Antigens
12065	NO	N/A	41200#T874	CAT-MUL	111564/22(111586)	-0.0713075	-0.538348	0.331293	0.746421	LOGISTIC-BINARY	Operative procedures - main OPCS4: T87.4 Excision or biopsy of mediastinal lymph node	100091	Health-related outcomes	2000	Hospital inpatient	2005	Summary Operations	2005	Health-related outcomes > Hospital inpatient > Summary Operations
12066	NO	N/A	102070	CAT-SIN	15401	0.0132882	0.0124699	0.0141065	0.746611	ORDERED-LOGISTIC	Scone intake	100089	Online follow-up	100090	Diet by 24-hour recall	100109	Soup/snacks/pastries yesterday	100109	Online follow-up > Diet by 24-hour recall > Soup/snacks/pastries yesterday
12067	NO	N/A	41210#B295	CAT-MUL	111571/15(111586)	-0.085477	-0.652754	0.395026	0.746655	LOGISTIC-BINARY	Operative procedures - secondary OPCS4: B29.5 Revision of reconstruction of breast	100091	Health-related outcomes	2000	Hospital inpatient	2005	Summary Operations	2005	Health-related outcomes > Hospital inpatient > Summary Operations
12068	NO	N/A	132542	DATE	111308/278(111586)	-0.0195695	-0.140735	0.0968793	0.74669	LOGISTIC-BINARY	Date Q66 first reported (congenital deformities of feet)	2417	Health-related outcomes		First occurrences		First occurrences	2417	Health-related outcomes > First occurrences > Congenital disruptions and chromosomal abnormalities
12069	NO	N/A	41200#T962	CAT-MUL	111209/377(111586)	-0.0167967	-0.120497	0.0834328	0.746693	LOGISTIC-BINARY	Operative procedures - main OPCS4: T96.2 Excision of lesion of soft tissue NEC	100091	Health-related outcomes	2000	Hospital inpatient	2005	Summary Operations	2005	Health-related outcomes > Hospital inpatient > Summary Operations
12070	NO	N/A	22601#33113434	CAT-MUL	31291/552(31843)	-0.0140495	-0.100517	0.0700607	0.746725	LOGISTIC-BINARY	Job coding: non-commissioned officers or other rank of armed forces	100089	Online follow-up	123	Work environment	130	Employment history	130	Online follow-up > Work environment > Employment history
12071	NO	N/A	22617#3311	CAT-MUL	31291/552(31843)	-0.0140495	-0.100517	0.0700607	0.746725	LOGISTIC-BINARY	Job code - historical: NCOs and other ranks	100089	Online follow-up	123	Work environment	130	Employment history	130	Online follow-up > Work environment > Employment history
12072	NO	N/A	41200#C606	CAT-MUL	111576/10(111586)	0.0973834	-0.557412	0.642306	0.746886	LOGISTIC-BINARY	Operative procedures - main OPCS4: C60.6 Viscocanulostomy	100091	Health-related outcomes	2000	Hospital inpatient	2005	Summary Operations	2005	Health-related outcomes > Hospital inpatient > Summary Operations
12073	NO	N/A	41272#G341	CAT-MUL	111569/17(111586)	0.074753	-0.416894	0.498673	0.746945	LOGISTIC-BINARY	Operative procedures - OPCS4: G34.1 Creation of permanent gastrostomy	100091	Health-related outcomes	2000	Hospital inpatient	2005	Summary Operations	2005	Health-related outcomes > Hospital inpatient > Summary Operations
12074	NO	N/A	41272#V222	CAT-MUL	111563/23(111586)	-0.0700449	-0.528479	0.327821	0.746989	LOGISTIC-BINARY	Operative procedures - OPCS4: V22.2 Primary anterior decompression of cervical spinal cord NEC	100091	Health-related outcomes	2000	Hospital inpatient	2005	Summary Operations	2005	Health-related outcomes > Hospital inpatient > Summary Operations
12075	NO	N/A	20003#1140880072	CAT-MUL	111542/33(111575)	-0.0578607	-0.432009	0.274801	0.747261	LOGISTIC-BINARY	Treatment/medication code: gamolenic acid	100000	UK Biobank Assessment Centre	100071	Verbal interview	100075	Medications	100075	UK Biobank Assessment Centre > Verbal interview > Medications
12076	NO	N/A	1757	CAT-SIN	101890	0.00230781	-0.0117066	0.0163222	0.747266	ORDERED-LOGISTIC	Facial ageing	100000	UK Biobank Assessment Centre	100025	Touchscreen	100050	Lifestyle and environment	100055	UK Biobank Assessment Centre > Touchscreen > Lifestyle and environment > Sun exposure
12077	NO	N/A	22601#52453063	CAT-MUL	31744/99(31843)	0.0319358	-0.168814	0.220303	0.74729	LOGISTIC-BINARY	Job coding: computer installation and maintenance engineer/repairer/installer/technician	100089	Online follow-up	123	Work environment	130	Employment history	130	Online follow-up > Work environment > Employment history
12078	NO	N/A	41200#K605	CAT-MUL	111468/118(111586)	0.0292828	-0.154387	0.202536	0.747453	LOGISTIC-BINARY	Operative procedures - main OPCS4: K60.5 Implantation of intravenous single chamber cardiac pacemaker system	100091	Health-related outcomes	2000	Hospital inpatient	2005	Summary Operations	2005	Health-related outcomes > Hospital inpatient > Summary Operations
12079	NO	N/A	41200#H298	CAT-MUL	111558/28(111586)	-0.0630881	-0.473876	0.297923	0.747464	LOGISTIC-BINARY	Operative procedures - main OPCS4: H29.8 Other specified subtotal excision of colon	100091	Health-related outcomes	2000	Hospital inpatient	2005	Summary Operations	2005	Health-related outcomes > Hospital inpatient > Summary Operations
12080	NO	N/A	41273#7041	CAT-MUL	111573/13(111586)	0.085357	-0.484567	0.566985	0.747696	LOGISTIC-BINARY	Operative procedures - OPCS3: 704.1 Curettage of uterus : biopsy (of endometrium)	100091	Health-related outcomes	2000	Hospital inpatient	2005	Summary Operations	2005	Health-related outcomes > Hospital inpatient > Summary Operations
12081	NO	N/A	40011#8071	CAT-MUL	111455/131(111586)	-0.0284794	-0.207244	0.140223	0.747722	LOGISTIC-BINARY	Histology of cancer tumour: Squamous cell carcinoma, keratinizing	100091	Health-related outcomes	100092	Cancer register	100092	Cancer register	100092	Health-related outcomes > Cancer register
12082	NO	N/A	20112#100	CAT-MUL	397/225(622)	0.0275027	-0.141737	0.194337	0.747854	LOGISTIC-BINARY	Illnesses of adopted father	100000	UK Biobank Assessment Centre	100025	Touchscreen	100034	Family history	100034	UK Biobank Assessment Centre > Touchscreen > Family history
12083	NO	N/A	41210#Y811	CAT-MUL	111221/365(111586)	0.0168489	-0.0877315	0.117952	0.748032	LOGISTIC-BINARY	Operative procedures - secondary OPCS4: Y81.1 Epidural anaesthetic using lumbar approach	100091	Health-related outcomes	2000	Hospital inpatient	2005	Summary Operations	2005	Health-related outcomes > Hospital inpatient > Summary Operations
12084	NO	N/A	41272#Y811	CAT-MUL	111221/365(111586)	0.0168489	-0.0877315	0.117952	0.748032	LOGISTIC-BINARY	Operative procedures - OPCS4: Y81.1 Epidural anaesthetic using lumbar approach	100091	Health-related outcomes	2000	Hospital inpatient	2005	Summary Operations	2005	Health-related outcomes > Hospital inpatient > Summary Operations
12085	NO	N/A	30600	CONTINUOUS	97316	0.00102489	-0.00523013	0.00727991	0.7481	LINEAR	Albumin	100078	Biological samples	100079	Assay results	100080	Blood assays	17518	Biological samples > Assay results > Blood assays > Blood biochemistry
12086	NO	N/A	20277#5434	CAT-MUL	75144/271(75415)	0.0193558	-0.101167	0.135268	0.748134	LOGISTIC-BINARY	Job code at visit: Chefs, cooks	100000	UK Biobank Assessment Centre	100071	Verbal interview	100073	Employment	100073	UK Biobank Assessment Centre > Verbal interview > Employment
12087	NO	N/A	22601#81222848	CAT-MUL	31760/83(31843)	0.0346336	-0.184652	0.238961	0.748139	LOGISTIC-BINARY	Job coding: coal worker or miner (surface or underground)	100089	Online follow-up	123	Work environment	130	Employment history	130	Online follow-up > Work environment > Employment history
12088	NO	N/A	22617#8122	CAT-MUL	31760/83(31843)	0.0346336	-0.184652	0.238961	0.748139	LOGISTIC-BINARY	Job code - historical: Coal mine operatives	100089	Online follow-up	123	Work environment	130	Employment history	130	Online follow-up > Work environment > Employment history
12089	NO	N/A	20601	CAT-SIN	45349	0.00265817	-0.0135566	0.018873	0.748206	ORDERED-LOGISTIC	Liking for aniseed	1039	Online follow-up		Food (and other) preferences		Food (and other) preferences	1039	Online follow-up > Food (and other) preferences
12090	NO	N/A	41210#L622	CAT-MUL	111565/21(111586)	-0.0723865	-0.551168	0.339032	0.748398	LOGISTIC-BINARY	Operative procedures - secondary OPCS4: L62.2 Open embolectomy of femoral artery	100091	Health-related outcomes	2000	Hospital inpatient	2005	Summary Operations	2005	Health-related outcomes > Hospital inpatient > Summary Operations
12091	NO	N/A	40006#C164	CAT-MUL	111575/11(111586)	0.0923493	-0.531719	0.610998	0.748406	LOGISTIC-BINARY	Type of cancer: ICD10: C16.4 Pylorus	100091	Health-related outcomes	100092	Cancer register	100092	Cancer register	100092	Health-related outcomes > Cancer register
12092	NO	N/A	41210#X715	CAT-MUL	111402/184(111586)	-0.023975	-0.174204	0.119078	0.748441	LOGISTIC-BINARY	Operative procedures - secondary OPCS4: X71.5 Procurement of drugs for chemotherapy for neoplasm for regimens in Band 10	100091	Health-related outcomes	2000	Hospital inpatient	2005	Summary Operations	2005	Health-related outcomes > Hospital inpatient > Summary Operations
12093	NO	N/A	20277#6222	CAT-MUL	75360/55(75415)	0.042388	-0.228699	0.291062	0.748592	LOGISTIC-BINARY	Job code at visit: Beauticians and related occupations	100000	UK Biobank Assessment Centre	100071	Verbal interview	100073	Employment	100073	UK Biobank Assessment Centre > Verbal interview > Employment
12094	NO	N/A	22601#52412944	CAT-MUL	31630/213(31843)	-0.0223108	-0.161957	0.111155	0.748618	LOGISTIC-BINARY	Job coding: electrician, electrical engineer, electrical contractor	100089	Online follow-up	123	Work environment	130	Employment history	130	Online follow-up > Work environment > Employment history
12095	NO	N/A	41272#H064	CAT-MUL	111575/11(111586)	-0.101729	-0.796804	0.463142	0.748689	LOGISTIC-BINARY	Operative procedures - OPCS4: H06.4 Extended right hemicolectomy and ileostomy HFQ	100091	Health-related outcomes	2000	Hospital inpatient	2005	Summary Operations	2005	Health-related outcomes > Hospital inpatient > Summary Operations
12096	NO	N/A	20003#1141181818	CAT-MUL	111562/13(111575)	0.0855407	-0.48791	0.569645	0.748698	LOGISTIC-BINARY	Treatment/medication code: estradiol+norethisterone acetate 1mg/0.5mg tablet	100000	UK Biobank Assessment Centre	100071	Verbal interview	100075	Medications	100075	UK Biobank Assessment Centre > Verbal interview > Medications
12097	NO	N/A	20090#376	CAT-MUL	15359/47(15406)	-0.0480134	-0.357494	0.232152	0.748832	LOGISTIC-BINARY	Type of fat/oil used in cooking: Unknown polyunsaturated margarine	100089	Online follow-up	100090	Diet by 24-hour recall	100110	Spreads/sauces/cooking oils yesterday	100110	Online follow-up > Diet by 24-hour recall > Spreads/sauces/cooking oils yesterday
12098	NO	N/A	41200#S433	CAT-MUL	111562/24(111586)	0.0631567	-0.350045	0.427849	0.74884	LOGISTIC-BINARY	Operative procedures - main OPCS4: S43.3 Removal of suture from skin of head or neck	100091	Health-related outcomes	2000	Hospital inpatient	2005	Summary Operations	2005	Health-related outcomes > Hospital inpatient > Summary Operations
12099	NO	N/A	41200#T592	CAT-MUL	111161/425(111586)	0.0154267	-0.0805482	0.108456	0.748913	LOGISTIC-BINARY	Operative procedures - main OPCS4: T59.2 Excision of ganglion of hand NEC	100091	Health-related outcomes	2000	Hospital inpatient	2005	Summary Operations	2005	Health-related outcomes > Hospital inpatient > Summary Operations
12100	NO	N/A	41210#S305	CAT-MUL	111565/21(111586)	-0.0723483	-0.55154	0.340542	0.748964	LOGISTIC-BINARY	Operative procedures - secondary OPCS4: S30.5 Thinning of flap of skin to head or neck	100091	Health-related outcomes	2000	Hospital inpatient	2005	Summary Operations	2005	Health-related outcomes > Hospital inpatient > Summary Operations
12101	NO	N/A	22617#4212	CAT-MUL	31477/366(31843)	0.0167943	-0.0878304	0.117996	0.748975	LOGISTIC-BINARY	Job code - historical: Legal secretaries	100089	Online follow-up	123	Work environment	130	Employment history	130	Online follow-up > Work environment > Employment history
12102	NO	N/A	41272#H305	CAT-MUL	111575/11(111586)	-0.102199	-0.801137	0.46559	0.748982	LOGISTIC-BINARY	Operative procedures - OPCS4: H30.5 Irrigation of colon	100091	Health-related outcomes	2000	Hospital inpatient	2005	Summary Operations	2005	Health-related outcomes > Hospital inpatient > Summary Operations
12103	NO	N/A	41210#S308	CAT-MUL	111574/12(111586)	-0.0971992	-0.759175	0.446212	0.749194	LOGISTIC-BINARY	Operative procedures - secondary OPCS4: S30.8 Other specified other operations on flap of skin to head or neck	100091	Health-related outcomes	2000	Hospital inpatient	2005	Summary Operations	2005	Health-related outcomes > Hospital inpatient > Summary Operations
12104	NO	N/A	120039#11	CAT-MUL	40281/3107(43388)	0.00594306	-0.0306899	0.0421976	0.749239	LOGISTIC-BINARY	Location of pain during the past week: Lower left leg	154	Online follow-up		Experience of pain		Experience of pain	154	Online follow-up > Experience of pain
12105	NO	N/A	41200#G675	CAT-MUL	111562/24(111586)	-0.0677711	-0.514852	0.32133	0.749329	LOGISTIC-BINARY	Operative procedures - main OPCS4	100091	Health-related outcomes	2000	Hospital inpatient	2005	Summary Operations	2005	Health-related outcomes > Hospital inpatient > Summary Operations
12106	NO	N/A	41229#5QG	CAT-MUL	110517/1069(111586)	0.00983008	-0.0510708	0.0695507	0.749347	LOGISTIC-BINARY	PCT responsible for patient data: BERKSHIRE EAST PCT	100091	Health-related outcomes	2000	Hospital inpatient	2001	Summary Administration	2001	Health-related outcomes > Hospital inpatient > Summary Administration
12107	NO	N/A	41210#Z011	CAT-MUL	111563/23(111586)	-0.0687514	-0.52305	0.325677	0.749349	LOGISTIC-BINARY	Operative procedures - secondary OPCS4: Z01.1 Tissue of frontal lobe of brain	100091	Health-related outcomes	2000	Hospital inpatient	2005	Summary Operations	2005	Health-related outcomes > Hospital inpatient > Summary Operations
12108	NO	N/A	41272#Z011	CAT-MUL	111563/23(111586)	-0.0687514	-0.52305	0.325677	0.749349	LOGISTIC-BINARY	Operative procedures - OPCS4: Z01.1 Tissue of frontal lobe of brain	100091	Health-related outcomes	2000	Hospital inpatient	2005	Summary Operations	2005	Health-related outcomes > Hospital inpatient > Summary Operations
12109	NO	N/A	41272#G788	CAT-MUL	111537/49(111586)	0.0447789	-0.243166	0.307919	0.749382	LOGISTIC-BINARY	Operative procedures - OPCS4: G78.8 Other specified other open operations on ileum	100091	Health-related outcomes	2000	Hospital inpatient	2005	Summary Operations	2005	Health-related outcomes > Hospital inpatient > Summary Operations
12110	NO	N/A	20004#1427	CAT-MUL	110834/741(111575)	0.0117092	-0.0610103	0.0827312	0.749437	LOGISTIC-BINARY	Operation code: bladder surgery	100000	UK Biobank Assessment Centre	100071	Verbal interview	100076	Operations	100076	UK Biobank Assessment Centre > Verbal interview > Operations
12111	NO	N/A	40006#C051	CAT-MUL	111572/14(111586)	-0.0887197	-0.68849	0.411311	0.749445	LOGISTIC-BINARY	Type of cancer: ICD10: C05.1 Soft palate	100091	Health-related outcomes	100092	Cancer register	100092	Cancer register	100092	Health-related outcomes > Cancer register
12112	NO	N/A	41200#M538	CAT-MUL	111313/273(111586)	-0.019562	-0.14209	0.0981653	0.74947	LOGISTIC-BINARY	Operative procedures - main OPCS4: M53.8 Other specified vaginal operations to support outlet of female bladder	100091	Health-related outcomes	2000	Hospital inpatient	2005	Summary Operations	2005	Health-related outcomes > Hospital inpatient > Summary Operations
12113	NO	N/A	22601#34323160	CAT-MUL	31719/124(31843)	0.0283897	-0.151326	0.197915	0.749701	LOGISTIC-BINARY	Job coding: broadcasting professional, broadcaster, news reporter; radio or television journalist, director or producer	100089	Online follow-up	123	Work environment	130	Employment history	130	Online follow-up > Work environment > Employment history
12114	NO	N/A	22617#3432	CAT-MUL	31719/124(31843)	0.0283897	-0.151326	0.197915	0.749701	LOGISTIC-BINARY	Job code - historical: Broadcasting associate professionals	100089	Online follow-up	123	Work environment	130	Employment history	130	Online follow-up > Work environment > Employment history
12115	NO	N/A	41200#H228	CAT-MUL	111481/105(111586)	-0.0315734	-0.23216	0.156349	0.749727	LOGISTIC-BINARY	Operative procedures - main OPCS4: H22.8 Other specified diagnostic endoscopic examination of colon	100091	Health-related outcomes	2000	Hospital inpatient	2005	Summary Operations	2005	Health-related outcomes > Hospital inpatient > Summary Operations
12116	NO	N/A	41272#D013	CAT-MUL	111566/20(111586)	0.0684321	-0.384271	0.462895	0.749782	LOGISTIC-BINARY	Operative procedures - OPCS4: D01.3 Excision of preauricular abnormality	100091	Health-related outcomes	2000	Hospital inpatient	2005	Summary Operations	2005	Health-related outcomes > Hospital inpatient > Summary Operations
12117	NO	N/A	2784	CAT-SIN	7911/53544(61455)	-0.00385944	-0.0275107	0.0199278	0.749785	LOGISTIC-BINARY	Ever taken oral contraceptive pill	100000	UK Biobank Assessment Centre	100025	Touchscreen	100068	Sex-specific factors	100069	UK Biobank Assessment Centre > Touchscreen > Sex-specific factors > Female-specific factors
12118	NO	N/A	131392	DATE	110879/707(111586)	0.0119588	-0.0624574	0.0845952	0.749841	LOGISTIC-BINARY	Date I78 first reported (diseases of capillaries)	2409	Health-related outcomes		First occurrences		First occurrences	2409	Health-related outcomes > First occurrences > Circulatory system disorders
12119	NO	N/A	41229#TAL	CAT-MUL	111543/43(111586)	-0.0499897	-0.374124	0.242625	0.749886	LOGISTIC-BINARY	PCT responsible for patient data: TORBAY CARE TRUST	100091	Health-related outcomes	2000	Hospital inpatient	2001	Summary Administration	2001	Health-related outcomes > Hospital inpatient > Summary Administration
12120	NO	N/A	41200#D013	CAT-MUL	111567/19(111586)	0.0700855	-0.39466	0.47364	0.749887	LOGISTIC-BINARY	Operative procedures - main OPCS4: D01.3 Excision of preauricular abnormality	100091	Health-related outcomes	2000	Hospital inpatient	2005	Summary Operations	2005	Health-related outcomes > Hospital inpatient > Summary Operations
12121	NO	N/A	132220	DATE	111566/20(111586)	0.0691354	-0.388093	0.468188	0.7499	LOGISTIC-BINARY	Date O34 first reported (maternal care for known or suspected abnormality of pelvic organs)	2415	Health-related outcomes		First occurrences		First occurrences	2415	Health-related outcomes > First occurrences > Pregnancy, childbirth and the puerperium
12122	NO	N/A	25793	CONTINUOUS	12297	0.00287348	-0.014796	0.0205429	0.749907	LINEAR	Volume of grey matter in Inferior Frontal Gyrus, pars opercularis (right)	1101	UK Biobank Assessment Centre		Imaging		Imaging	1101	UK Biobank Assessment Centre > Imaging > Brain MRI > T1 structural brain MRI > Regional grey matter volumes (FAST)
12123	NO	N/A	41272#W811	CAT-MUL	111412/174(111586)	0.0239071	-0.126811	0.16743	0.749911	LOGISTIC-BINARY	Operative procedures - OPCS4: W81.1 Excision of lesion of joint NEC	100091	Health-related outcomes	2000	Hospital inpatient	2005	Summary Operations	2005	Health-related outcomes > Hospital inpatient > Summary Operations
12124	NO	N/A	20004#1458	CAT-MUL	97914/13661(111575)	-0.00291637	-0.0208916	0.0149774	0.749936	LOGISTIC-BINARY	Operation code: appendicectomy	100000	UK Biobank Assessment Centre	100071	Verbal interview	100076	Operations	100076	UK Biobank Assessment Centre > Verbal interview > Operations
12125	NO	N/A	41272#T703	CAT-MUL	111562/24(111586)	-0.0679745	-0.517847	0.323591	0.750104	LOGISTIC-BINARY	Operative procedures - OPCS4: T70.3 Adjustment to muscle origin of tendon	100091	Health-related outcomes	2000	Hospital inpatient	2005	Summary Operations	2005	Health-related outcomes > Hospital inpatient > Summary Operations
12126	NO	N/A	41272#V223	CAT-MUL	111512/74(111586)	0.0365102	-0.19702	0.253332	0.750177	LOGISTIC-BINARY	Operative procedures - OPCS4: V22.3 Primary foraminotomy of cervical spine	100091	Health-related outcomes	2000	Hospital inpatient	2005	Summary Operations	2005	Health-related outcomes > Hospital inpatient > Summary Operations
12127	NO	N/A	41210#W205	CAT-MUL	111562/24(111586)	0.0631691	-0.352896	0.429881	0.750321	LOGISTIC-BINARY	Operative procedures - secondary OPCS4: W20.5 Primary open reduction of fracture of ankle and extramedullary fixation NEC	100091	Health-related outcomes	2000	Hospital inpatient	2005	Summary Operations	2005	Health-related outcomes > Hospital inpatient > Summary Operations
12128	NO	N/A	20087#163	CAT-MUL	15270/136(15406)	-0.0277752	-0.204222	0.138759	0.750643	LOGISTIC-BINARY	Types of spread used on bread/crackers: Unknown type of butter on bread/crackers	100089	Online follow-up	100090	Diet by 24-hour recall	100101	Bread/pasta/rice yesterday	100101	Online follow-up > Diet by 24-hour recall > Bread/pasta/rice yesterday
12129	NO	N/A	20003#1140927730	CAT-MUL	111511/64(111575)	0.0389277	-0.211284	0.270091	0.75067	LOGISTIC-BINARY	Treatment/medication code: epaderm ointment	100000	UK Biobank Assessment Centre	100071	Verbal interview	100075	Medications	100075	UK Biobank Assessment Centre > Verbal interview > Medications
12130	NO	N/A	41272#B341	CAT-MUL	111465/121(111586)	-0.0293654	-0.216303	0.146574	0.750795	LOGISTIC-BINARY	Operative procedures - OPCS4: B34.1 Subareolar excision of mammary duct	100091	Health-related outcomes	2000	Hospital inpatient	2005	Summary Operations	2005	Health-related outcomes > Hospital inpatient > Summary Operations
12131	NO	N/A	41272#D034	CAT-MUL	111528/58(111586)	-0.0425659	-0.317536	0.209225	0.750819	LOGISTIC-BINARY	Operative procedures - OPCS4: D03.4 Meatoplasty of external ear	100091	Health-related outcomes	2000	Hospital inpatient	2005	Summary Operations	2005	Health-related outcomes > Hospital inpatient > Summary Operations
12132	NO	N/A	20003#1141145630	CAT-MUL	111558/17(111575)	0.073678	-0.419181	0.498775	0.751025	LOGISTIC-BINARY	Treatment/medication code: nitromin 400micrograms cfc-free spray	100000	UK Biobank Assessment Centre	100071	Verbal interview	100075	Medications	100075	UK Biobank Assessment Centre > Verbal interview > Medications
12133	NO	N/A	20003#1141168584	CAT-MUL	111381/194(111575)	-0.0230074	-0.168626	0.115878	0.751061	LOGISTIC-BINARY	Treatment/medication code: rabeprazole sodium	100000	UK Biobank Assessment Centre	100071	Verbal interview	100075	Medications	100075	UK Biobank Assessment Centre > Verbal interview > Medications
12134	NO	N/A	40006#C910	CAT-MUL	111572/14(111586)	0.0817767	-0.469548	0.550731	0.751064	LOGISTIC-BINARY	Type of cancer: ICD10: C91.0 Acute lymphoblastic leukaemia	100091	Health-related outcomes	100092	Cancer register	100092	Cancer register	100092	Health-related outcomes > Cancer register
12135	NO	N/A	41200#J022	CAT-MUL	111572/14(111586)	-0.0893	-0.697537	0.416596	0.75109	LOGISTIC-BINARY	Operative procedures - main OPCS4: J02.2 Left hemihepatectomy NEC	100091	Health-related outcomes	2000	Hospital inpatient	2005	Summary Operations	2005	Health-related outcomes > Hospital inpatient > Summary Operations
12136	NO	N/A	41272#T125	CAT-MUL	111435/151(111586)	0.0254254	-0.136017	0.178663	0.751225	LOGISTIC-BINARY	Operative procedures - OPCS4: T12.5 Attention to tube drain into pleural cavity	100091	Health-related outcomes	2000	Hospital inpatient	2005	Summary Operations	2005	Health-related outcomes > Hospital inpatient > Summary Operations
12137	NO	N/A	41200#H335	CAT-MUL	111425/161(111586)	-0.0253178	-0.186161	0.12734	0.751347	LOGISTIC-BINARY	Operative procedures - main OPCS4: H33.5 Rectosigmoidectomy and closure of rectal stump and exteriorisation of bowel	100091	Health-related outcomes	2000	Hospital inpatient	2005	Summary Operations	2005	Health-related outcomes > Hospital inpatient > Summary Operations
12138	NO	N/A	41210#Y419	CAT-MUL	111547/39(111586)	0.0498399	-0.275369	0.343535	0.751391	LOGISTIC-BINARY	Operative procedures - secondary OPCS4: Y41.9 Unspecified examination of organ NOC	100091	Health-related outcomes	2000	Hospital inpatient	2005	Summary Operations	2005	Health-related outcomes > Hospital inpatient > Summary Operations
12139	NO	N/A	41272#Y419	CAT-MUL	111547/39(111586)	0.0498399	-0.275369	0.343535	0.751391	LOGISTIC-BINARY	Operative procedures - OPCS4: Y41.9 Unspecified examination of organ NOC	100091	Health-related outcomes	2000	Hospital inpatient	2005	Summary Operations	2005	Health-related outcomes > Hospital inpatient > Summary Operations
12140	NO	N/A	90188	CONTINUOUS	26074	0.00195678	-0.0101655	0.0140791	0.751707	LINEAR	Sample rate average	100088	Additional exposures	1008	Physical activity measurement	1013	Raw accelerometer statistics	1013	Additional exposures > Physical activity measurement > Raw accelerometer statistics
12141	NO	N/A	41272#B088	CAT-MUL	111574/12(111586)	-0.0955286	-0.752819	0.444445	0.751767	LOGISTIC-BINARY	Operative procedures - OPCS4: B08.8 Other specified excision of thyroid gland	100091	Health-related outcomes	2000	Hospital inpatient	2005	Summary Operations	2005	Health-related outcomes > Hospital inpatient > Summary Operations
12142	NO	N/A	41272#V394	CAT-MUL	111574/12(111586)	0.0878408	-0.509826	0.591269	0.751785	LOGISTIC-BINARY	Operative procedures - OPCS4: V39.4 Revisional posterior fusion of joint of lumbar spine NEC	100091	Health-related outcomes	2000	Hospital inpatient	2005	Summary Operations	2005	Health-related outcomes > Hospital inpatient > Summary Operations
12143	NO	N/A	23322	INTEGER	14758	-0.00265374	-0.0191239	0.0138164	0.752141	LINEAR	Values entered	100000	UK Biobank Assessment Centre	100026	Cognitive function	502	Symbol digit substitution	502	UK Biobank Assessment Centre > Cognitive function > Symbol digit substitution
12144	NO	N/A	41200#X391	CAT-MUL	111529/57(111586)	-0.0426905	-0.320112	0.211176	0.752157	LOGISTIC-BINARY	Operative procedures - main OPCS4: X39.1 Oral administration of therapeutic substance	100091	Health-related outcomes	2000	Hospital inpatient	2005	Summary Operations	2005	Health-related outcomes > Hospital inpatient > Summary Operations
12145	NO	N/A	131000	DATE	111386/200(111586)	-0.0225848	-0.166188	0.114436	0.752226	LOGISTIC-BINARY	Date G04 first reported (encephalitis, myelitis and encephalomyelitis)	2406	Health-related outcomes		First occurrences		First occurrences	2406	Health-related outcomes > First occurrences > Nervous system disorders
12146	NO	N/A	41210#M494	CAT-MUL	111283/303(111586)	0.0180065	-0.0959077	0.127803	0.752254	LOGISTIC-BINARY	Operative procedures - secondary OPCS4: M49.4 Introduction of therapeutic substance into bladder	100091	Health-related outcomes	2000	Hospital inpatient	2005	Summary Operations	2005	Health-related outcomes > Hospital inpatient > Summary Operations
12147	NO	N/A	20003#1141190158	CAT-MUL	111465/110(111575)	0.029661	-0.16042	0.208512	0.752338	LOGISTIC-BINARY	Treatment/medication code: cipralex 5mg tablet	100000	UK Biobank Assessment Centre	100071	Verbal interview	100075	Medications	100075	UK Biobank Assessment Centre > Verbal interview > Medications
12148	NO	N/A	41272#E276	CAT-MUL	111488/98(111586)	-0.032456	-0.241139	0.162669	0.752361	LOGISTIC-BINARY	Operative procedures - OPCS4: E27.6 Examination of pharynx under anaesthetic	100091	Health-related outcomes	2000	Hospital inpatient	2005	Summary Operations	2005	Health-related outcomes > Hospital inpatient > Summary Operations
12149	NO	N/A	20003#1140871734	CAT-MUL	111562/13(111575)	-0.0916709	-0.721926	0.428476	0.75237	LOGISTIC-BINARY	Treatment/medication code: temgesic 200mcg sublingual tablet	100000	UK Biobank Assessment Centre	100071	Verbal interview	100075	Medications	100075	UK Biobank Assessment Centre > Verbal interview > Medications
12150	NO	N/A	130816	DATE	111468/118(111586)	-0.0294437	-0.218255	0.148123	0.752448	LOGISTIC-BINARY	Date E79 first reported (disorders of purine and pyrimidine metabolism)	2404	Health-related outcomes		First occurrences		First occurrences	2404	Health-related outcomes > First occurrences > Endocrine, nutritional and metabolic diseases
12151	NO	N/A	41210#X383	CAT-MUL	111575/11(111586)	0.0910908	-0.533911	0.612898	0.75251	LOGISTIC-BINARY	Operative procedures - secondary OPCS4: X38.3 Injection of hormone for local action NEC	100091	Health-related outcomes	2000	Hospital inpatient	2005	Summary Operations	2005	Health-related outcomes > Hospital inpatient > Summary Operations
12152	NO	N/A	41272#X654	CAT-MUL	110684/902(111586)	-0.0106601	-0.0776662	0.0549075	0.752572	LOGISTIC-BINARY	Operative procedures - OPCS4: X65.4 Delivery of a fraction of external beam radiotherapy NEC	100091	Health-related outcomes	2000	Hospital inpatient	2005	Summary Operations	2005	Health-related outcomes > Hospital inpatient > Summary Operations
12153	NO	N/A	41272#J292	CAT-MUL	111538/48(111586)	0.0444162	-0.245347	0.309046	0.752732	LOGISTIC-BINARY	Operative procedures - OPCS4: J29.2 Anastomosis of hepatic duct to jejunum NEC	100091	Health-related outcomes	2000	Hospital inpatient	2005	Summary Operations	2005	Health-related outcomes > Hospital inpatient > Summary Operations
12154	NO	N/A	5161	CONTINUOUS	12051	0.00285494	-0.0149097	0.0206195	0.752754	LINEAR	6mm regularity index (right)	100000	UK Biobank Assessment Centre	100006	Physical measures	100013	Eye measures	100014	UK Biobank Assessment Centre > Physical measures > Eye measures > Autorefraction
12155	NO	N/A	41200#S088	CAT-MUL	111559/27(111586)	0.0595431	-0.335021	0.410004	0.752803	LOGISTIC-BINARY	Operative procedures - main OPCS4: S08.8 Other specified curettage of lesion of skin	100091	Health-related outcomes	2000	Hospital inpatient	2005	Summary Operations	2005	Health-related outcomes > Hospital inpatient > Summary Operations
12156	NO	N/A	26416	CONTINUOUS	95556	-0.00101921	-0.00736386	0.00532544	0.752873	LINEAR	Crime score (England)	1	Population characteristics	100094	Baseline characteristics	76	Indices of Multiple Deprivation	76	Population characteristics > Baseline characteristics > Indices of Multiple Deprivation
12157	NO	N/A	120063	CAT-SIN	14034	-0.00498722	-0.0361407	0.0261663	0.752929	ORDERED-LOGISTIC	Bothered by light when headaches were at their worst	154	Online follow-up		Experience of pain		Experience of pain	154	Online follow-up > Experience of pain
12158	NO	N/A	22601#71113328	CAT-MUL	30254/1589(31843)	0.00813014	-0.0429046	0.0584053	0.753054	LOGISTIC-BINARY	Job coding: sales assistant, retail/shop assistant, counter assistant, sub post office assistant, takeaway food worker	100089	Online follow-up	123	Work environment	130	Employment history	130	Online follow-up > Work environment > Employment history
12159	NO	N/A	22617#7111	CAT-MUL	30254/1589(31843)	0.00813014	-0.0429046	0.0584053	0.753054	LOGISTIC-BINARY	Job code - historical: Sales and retail assistants	100089	Online follow-up	123	Work environment	130	Employment history	130	Online follow-up > Work environment > Employment history
12160	NO	N/A	41272#M335	CAT-MUL	111517/69(111586)	-0.0387297	-0.290368	0.193442	0.753187	LOGISTIC-BINARY	Operative procedures - OPCS4: M33.5 Percutaneous insertion of ureteric stent into ureter NEC	100091	Health-related outcomes	2000	Hospital inpatient	2005	Summary Operations	2005	Health-related outcomes > Hospital inpatient > Summary Operations
12161	NO	N/A	120051	CAT-SIN	17808/4093(21901)	0.0055313	-0.0290692	0.0398959	0.753203	LOGISTIC-BINARY	Numbness present in pain that bothers the most	154	Online follow-up		Experience of pain		Experience of pain	154	Online follow-up > Experience of pain
12162	NO	N/A	4609	INTEGER	15124	0.00255537	-0.0133785	0.0184892	0.753258	LINEAR	Longest period of depression	100000	UK Biobank Assessment Centre	100025	Touchscreen	100059	Psychosocial factors	100060	UK Biobank Assessment Centre > Touchscreen > Psychosocial factors > Mental health
12163	NO	N/A	41210#Y809	CAT-MUL	108519/3067(111586)	-0.00586047	-0.0426447	0.0305157	0.753495	LOGISTIC-BINARY	Operative procedures - secondary OPCS4: Y80.9 Unspecified general anaesthetic	100091	Health-related outcomes	2000	Hospital inpatient	2005	Summary Operations	2005	Health-related outcomes > Hospital inpatient > Summary Operations
12164	NO	N/A	41272#Y809	CAT-MUL	108519/3067(111586)	-0.00586047	-0.0426447	0.0305157	0.753495	LOGISTIC-BINARY	Operative procedures - OPCS4: Y80.9 Unspecified general anaesthetic	100091	Health-related outcomes	2000	Hospital inpatient	2005	Summary Operations	2005	Health-related outcomes > Hospital inpatient > Summary Operations
12165	NO	N/A	41210#T462	CAT-MUL	111369/217(111586)	0.0211227	-0.113707	0.150193	0.753536	LOGISTIC-BINARY	Operative procedures - secondary OPCS4: T46.2 Drainage of ascites NEC	100091	Health-related outcomes	2000	Hospital inpatient	2005	Summary Operations	2005	Health-related outcomes > Hospital inpatient > Summary Operations
12166	NO	N/A	41272#S082	CAT-MUL	111211/375(111586)	0.016145	-0.086379	0.115311	0.753577	LOGISTIC-BINARY	Operative procedures - OPCS4: S08.2 Curettage and cauterisation of lesion of skin NEC	100091	Health-related outcomes	2000	Hospital inpatient	2005	Summary Operations	2005	Health-related outcomes > Hospital inpatient > Summary Operations
12167	NO	N/A	41200#X657	CAT-MUL	111559/27(111586)	0.0588597	-0.332565	0.406468	0.753612	LOGISTIC-BINARY	Operative procedures - main OPCS4: X65.7 Delivery of radionuclide therapy NEC	100091	Health-related outcomes	2000	Hospital inpatient	2005	Summary Operations	2005	Health-related outcomes > Hospital inpatient > Summary Operations
12168	NO	N/A	41272#X657	CAT-MUL	111559/27(111586)	0.0588597	-0.332565	0.406468	0.753612	LOGISTIC-BINARY	Operative procedures - OPCS4: X65.7 Delivery of radionuclide therapy NEC	100091	Health-related outcomes	2000	Hospital inpatient	2005	Summary Operations	2005	Health-related outcomes > Hospital inpatient > Summary Operations
12169	NO	N/A	41249#1004	CAT-MUL	111307/90(111397)	-0.0341521	-0.2555	0.172168	0.753888	LOGISTIC-BINARY	Methods of admission to hospital (recoded): Elective admission: Welsh Assembly Government 2nd Offer Scheme	100091	Health-related outcomes	2000	Hospital inpatient	2001	Summary Administration	2001	Health-related outcomes > Hospital inpatient > Summary Administration
12170	NO	N/A	41210#U211	CAT-MUL	110538/1048(111586)	0.00968836	-0.0514893	0.0696697	0.753893	LOGISTIC-BINARY	Operative procedures - secondary OPCS4: U21.1 Magnetic resonance imaging NEC	100091	Health-related outcomes	2000	Hospital inpatient	2005	Summary Operations	2005	Health-related outcomes > Hospital inpatient > Summary Operations
12171	NO	N/A	20003#1140865686	CAT-MUL	111556/19(111575)	0.0701279	-0.402442	0.480753	0.753897	LOGISTIC-BINARY	Treatment/medication code: dulco-lax 5mg e/c tablet	100000	UK Biobank Assessment Centre	100071	Verbal interview	100075	Medications	100075	UK Biobank Assessment Centre > Verbal interview > Medications
12172	NO	N/A	20277#6214	CAT-MUL	75358/57(75415)	0.0408048	-0.225748	0.285821	0.753956	LOGISTIC-BINARY	Job code at visit: Air travel assistants	100000	UK Biobank Assessment Centre	100071	Verbal interview	100073	Employment	100073	UK Biobank Assessment Centre > Verbal interview > Employment
12173	NO	N/A	41272#M493	CAT-MUL	111530/56(111586)	-0.0428483	-0.323558	0.213833	0.754004	LOGISTIC-BINARY	Operative procedures - OPCS4: M49.3 Removal of suprapubic tube from bladder	100091	Health-related outcomes	2000	Hospital inpatient	2005	Summary Operations	2005	Health-related outcomes > Hospital inpatient > Summary Operations
12174	NO	N/A	41210#Y823	CAT-MUL	109051/2535(111586)	0.00637032	-0.0337217	0.0459745	0.754014	LOGISTIC-BINARY	Operative procedures - secondary OPCS4: Y82.3 Application of local anaesthetic NEC	100091	Health-related outcomes	2000	Hospital inpatient	2005	Summary Operations	2005	Health-related outcomes > Hospital inpatient > Summary Operations
12175	NO	N/A	41272#Y823	CAT-MUL	109051/2535(111586)	0.00637032	-0.0337217	0.0459745	0.754014	LOGISTIC-BINARY	Operative procedures - OPCS4: Y82.3 Application of local anaesthetic NEC	100091	Health-related outcomes	2000	Hospital inpatient	2005	Summary Operations	2005	Health-related outcomes > Hospital inpatient > Summary Operations
12176	NO	N/A	41210#V171	CAT-MUL	111574/12(111586)	0.0870197	-0.511307	0.589996	0.754035	LOGISTIC-BINARY	Operative procedures - secondary OPCS4: V17.1 Intermaxillary fixation of mandible	100091	Health-related outcomes	2000	Hospital inpatient	2005	Summary Operations	2005	Health-related outcomes > Hospital inpatient > Summary Operations
12177	NO	N/A	20434	INTEGER	20365	0.00218908	-0.0115061	0.0158843	0.754052	LINEAR	Age at last episode of depression	100089	Online follow-up	136	Mental health	138	Depression	138	Online follow-up > Mental health > Depression
12178	NO	N/A	22601#35632596	CAT-MUL	31822/21(31843)	0.0659109	-0.377704	0.452628	0.754059	LOGISTIC-BINARY	Job coding: vocational trainer/instructor, craft instructor, apprentice instructor	100089	Online follow-up	123	Work environment	130	Employment history	130	Online follow-up > Work environment > Employment history
12179	NO	N/A	41210#M712	CAT-MUL	111556/30(111586)	-0.0588999	-0.452084	0.288552	0.754135	LOGISTIC-BINARY	Operative procedures - secondary OPCS4: M71.2 Implantation of radioactive substance into prostate	100091	Health-related outcomes	2000	Hospital inpatient	2005	Summary Operations	2005	Health-related outcomes > Hospital inpatient > Summary Operations
12180	NO	N/A	41210#Y819	CAT-MUL	110566/1020(111586)	0.00987946	-0.0525733	0.0710982	0.754137	LOGISTIC-BINARY	Operative procedures - secondary OPCS4: Y81.9 Unspecified spinal anaesthetic	100091	Health-related outcomes	2000	Hospital inpatient	2005	Summary Operations	2005	Health-related outcomes > Hospital inpatient > Summary Operations
12181	NO	N/A	41272#Y819	CAT-MUL	110566/1020(111586)	0.00987946	-0.0525733	0.0710982	0.754137	LOGISTIC-BINARY	Operative procedures - OPCS4: Y81.9 Unspecified spinal anaesthetic	100091	Health-related outcomes	2000	Hospital inpatient	2005	Summary Operations	2005	Health-related outcomes > Hospital inpatient > Summary Operations
12182	NO	N/A	41200#G345	CAT-MUL	111510/76(111586)	0.0352641	-0.194064	0.248481	0.754321	LOGISTIC-BINARY	Operative procedures - main OPCS4: G34.5 Attention to gastrostomy tube	100091	Health-related outcomes	2000	Hospital inpatient	2005	Summary Operations	2005	Health-related outcomes > Hospital inpatient > Summary Operations
12183	NO	N/A	41272#M683	CAT-MUL	111534/52(111586)	-0.0444696	-0.336654	0.221952	0.754358	LOGISTIC-BINARY	Operative procedures - OPCS4	100091	Health-related outcomes	2000	Hospital inpatient	2005	Summary Operations	2005	Health-related outcomes > Hospital inpatient > Summary Operations
12184	NO	N/A	41272#W779	CAT-MUL	111565/21(111586)	-0.070911	-0.551383	0.34292	0.754394	LOGISTIC-BINARY	Operative procedures - OPCS4: W77.9 Unspecified stabilising operations on joint	100091	Health-related outcomes	2000	Hospital inpatient	2005	Summary Operations	2005	Health-related outcomes > Hospital inpatient > Summary Operations
12185	NO	N/A	41200#Q151	CAT-MUL	111557/29(111586)	0.056692	-0.320788	0.393093	0.754411	LOGISTIC-BINARY	Operative procedures - main OPCS4: Q15.1 Introduction of radioactive substance into uterine cavity	100091	Health-related outcomes	2000	Hospital inpatient	2005	Summary Operations	2005	Health-related outcomes > Hospital inpatient > Summary Operations
12186	NO	N/A	41210#Z386	CAT-MUL	111477/109(111586)	0.0295403	-0.161556	0.209315	0.754554	LOGISTIC-BINARY	Operative procedures - secondary OPCS4: Z38.6 Popliteal artery	100091	Health-related outcomes	2000	Hospital inpatient	2005	Summary Operations	2005	Health-related outcomes > Hospital inpatient > Summary Operations
12187	NO	N/A	41272#Z386	CAT-MUL	111477/109(111586)	0.0295403	-0.161556	0.209315	0.754554	LOGISTIC-BINARY	Operative procedures - OPCS4: Z38.6 Popliteal artery	100091	Health-related outcomes	2000	Hospital inpatient	2005	Summary Operations	2005	Health-related outcomes > Hospital inpatient > Summary Operations
12188	NO	N/A	20547#3	CAT-MUL	37590/2845(40435)	-0.00613809	-0.044842	0.0321495	0.754632	LOGISTIC-BINARY	Activities undertaken to treat depression: Other therapeutic activities such as mindfulness, yoga or art classes	100089	Online follow-up	136	Mental health	138	Depression	138	Online follow-up > Mental health > Depression
12189	NO	N/A	20003#1141187810	CAT-MUL	111419/156(111575)	-0.0254285	-0.189263	0.129973	0.754639	LOGISTIC-BINARY	Treatment/medication code: tadalafil	100000	UK Biobank Assessment Centre	100071	Verbal interview	100075	Medications	100075	UK Biobank Assessment Centre > Verbal interview > Medications
12190	NO	N/A	41272#B149	CAT-MUL	111392/194(111586)	0.0222365	-0.120565	0.15859	0.754674	LOGISTIC-BINARY	Operative procedures - OPCS4: B14.9 Unspecified excision of parathyroid gland	100091	Health-related outcomes	2000	Hospital inpatient	2005	Summary Operations	2005	Health-related outcomes > Hospital inpatient > Summary Operations
12191	NO	N/A	101980	CAT-SIN	15392	0.0121502	0.0105085	0.0137919	0.754686	ORDERED-LOGISTIC	Single crust pastry intake	100089	Online follow-up	100090	Diet by 24-hour recall	100109	Soup/snacks/pastries yesterday	100109	Online follow-up > Diet by 24-hour recall > Soup/snacks/pastries yesterday
12192	NO	N/A	41210#Z354	CAT-MUL	111495/91(111586)	-0.0332677	-0.249639	0.168469	0.754732	LOGISTIC-BINARY	Operative procedures - secondary OPCS4: Z35.4 Middle cerebral artery	100091	Health-related outcomes	2000	Hospital inpatient	2005	Summary Operations	2005	Health-related outcomes > Hospital inpatient > Summary Operations
12193	NO	N/A	41272#Z354	CAT-MUL	111495/91(111586)	-0.0332677	-0.249639	0.168469	0.754732	LOGISTIC-BINARY	Operative procedures - OPCS4: Z35.4 Middle cerebral artery	100091	Health-related outcomes	2000	Hospital inpatient	2005	Summary Operations	2005	Health-related outcomes > Hospital inpatient > Summary Operations
12194	NO	N/A	41272#Q359	CAT-MUL	111542/44(111586)	-0.048579	-0.369594	0.241948	0.754742	LOGISTIC-BINARY	Operative procedures - OPCS4: Q35.9 Unspecified endoscopic bilateral occlusion of fallopian tubes	100091	Health-related outcomes	2000	Hospital inpatient	2005	Summary Operations	2005	Health-related outcomes > Hospital inpatient > Summary Operations
12195	NO	N/A	20003#1140867444	CAT-MUL	111517/58(111575)	0.0402793	-0.223746	0.283378	0.75494	LOGISTIC-BINARY	Treatment/medication code: risperidone	100000	UK Biobank Assessment Centre	100071	Verbal interview	100075	Medications	100075	UK Biobank Assessment Centre > Verbal interview > Medications
12196	NO	N/A	41272#W195	CAT-MUL	111419/167(111586)	0.0238913	-0.130025	0.170357	0.75497	LOGISTIC-BINARY	Operative procedures - OPCS4: W19.5 Primary open reduction of fragment of bone and fixation using screw	100091	Health-related outcomes	2000	Hospital inpatient	2005	Summary Operations	2005	Health-related outcomes > Hospital inpatient > Summary Operations
12197	NO	N/A	41210#W771	CAT-MUL	111538/48(111586)	-0.0461422	-0.350874	0.230414	0.754986	LOGISTIC-BINARY	Operative procedures - secondary OPCS4: W77.1 Repair of capsule of joint for stabilisation of joint NEC	100091	Health-related outcomes	2000	Hospital inpatient	2005	Summary Operations	2005	Health-related outcomes > Hospital inpatient > Summary Operations
12198	NO	N/A	20004#1465	CAT-MUL	111419/156(111575)	0.0246703	-0.134425	0.175784	0.755016	LOGISTIC-BINARY	Operation code: rectal/sigmoid resection	100000	UK Biobank Assessment Centre	100071	Verbal interview	100076	Operations	100076	UK Biobank Assessment Centre > Verbal interview > Operations
12199	NO	N/A	3982	INTEGER	1010	-0.0208478	-0.151574	0.109878	0.755051	ORDERED-LOGISTIC	Number of adopted sisters	100000	UK Biobank Assessment Centre	100025	Touchscreen	100034	Family history	100034	UK Biobank Assessment Centre > Touchscreen > Family history
12200	NO	N/A	41272#X332	CAT-MUL	110509/1077(111586)	-0.00959832	-0.0705493	0.0501576	0.755227	LOGISTIC-BINARY	Operative procedures - OPCS4: X33.2 Intravenous blood transfusion of packed cells	100091	Health-related outcomes	2000	Hospital inpatient	2005	Summary Operations	2005	Health-related outcomes > Hospital inpatient > Summary Operations
12201	NO	N/A	23222	CONTINUOUS	6402	0.00242292	-0.0128124	0.0176583	0.755235	LINEAR	Arm BMC (bone mineral content) (right)	100000	UK Biobank Assessment Centre	100003	Imaging	103	DXA assessment	125	UK Biobank Assessment Centre > Imaging > DXA assessment > Bone size, mineral and density by DXA
12202	NO	N/A	41210#H152	CAT-MUL	111415/171(111586)	0.0235328	-0.128302	0.168099	0.755426	LOGISTIC-BINARY	Operative procedures - secondary OPCS4: H15.2 End colostomy	100091	Health-related outcomes	2000	Hospital inpatient	2005	Summary Operations	2005	Health-related outcomes > Hospital inpatient > Summary Operations
12203	NO	N/A	22601#42163303	CAT-MUL	31447/396(31843)	-0.015978	-0.11823	0.0829791	0.755487	LOGISTIC-BINARY	Job coding: receptionist, doctor's/dental receptionist	100089	Online follow-up	123	Work environment	130	Employment history	130	Online follow-up > Work environment > Employment history
12204	NO	N/A	130924	DATE	111319/267(111586)	-0.0193043	-0.14335	0.0998517	0.755557	LOGISTIC-BINARY	Date F53 first reported (mental and behavioural disorders associated with the puerperium, not elsewhere classified)	2405	Health-related outcomes		First occurrences		First occurrences	2405	Health-related outcomes > First occurrences > Mental and behavioural disorders
12205	NO	N/A	120014	CAT-SIN	2871/210(3081)	-0.0227112	-0.168682	0.117555	0.755564	LOGISTIC-BINARY	Gout causing a warm joint now	154	Online follow-up		Experience of pain		Experience of pain	154	Online follow-up > Experience of pain
12206	NO	N/A	20551#1	CAT-MUL	40356/132(40488)	0.0268282	-0.146993	0.19122	0.755568	LOGISTIC-BINARY	Substance of prescription or over-the-counter medication addiction: A sedative, benzodiazepine or sleeping tablet	100089	Online follow-up	136	Mental health	141	Addictions	141	Online follow-up > Mental health > Addictions
12207	NO	N/A	41210#X401	CAT-MUL	111570/16(111586)	0.0746216	-0.435863	0.513149	0.755824	LOGISTIC-BINARY	Operative procedures - secondary OPCS4: X40.1 Renal dialysis	100091	Health-related outcomes	2000	Hospital inpatient	2005	Summary Operations	2005	Health-related outcomes > Hospital inpatient > Summary Operations
12208	NO	N/A	41272#T819	CAT-MUL	111535/51(111586)	-0.0445689	-0.339549	0.22397	0.755885	LOGISTIC-BINARY	Operative procedures - OPCS4: T81.9 Unspecified biopsy of muscle	100091	Health-related outcomes	2000	Hospital inpatient	2005	Summary Operations	2005	Health-related outcomes > Hospital inpatient > Summary Operations
12209	NO	N/A	131202	DATE	111351/235(111586)	-0.0205055	-0.15268	0.106075	0.755921	LOGISTIC-BINARY	Date H49 first reported (paralytic strabismus)	2407	Health-related outcomes		First occurrences		First occurrences	2407	Health-related outcomes > First occurrences > Eye and adnexa disorders
12210	NO	N/A	41210#E851	CAT-MUL	111107/479(111586)	-0.01434	-0.106168	0.0747768	0.755987	LOGISTIC-BINARY	Operative procedures - secondary OPCS4: E85.1 Invasive ventilation	100091	Health-related outcomes	2000	Hospital inpatient	2005	Summary Operations	2005	Health-related outcomes > Hospital inpatient > Summary Operations
12211	NO	N/A	41272#G152	CAT-MUL	111527/59(111586)	-0.0412319	-0.313339	0.208072	0.756018	LOGISTIC-BINARY	Operative procedures - OPCS4: G15.2 Fibreoptic endoscopic balloon dilation of oesophagus	100091	Health-related outcomes	2000	Hospital inpatient	2005	Summary Operations	2005	Health-related outcomes > Hospital inpatient > Summary Operations
12212	NO	N/A	41272#X675	CAT-MUL	111423/163(111586)	0.0241777	-0.132382	0.173044	0.756105	LOGISTIC-BINARY	Operative procedures - OPCS4: X67.5 Preparation for simple radiotherapy with imaging and simple calculation	100091	Health-related outcomes	2000	Hospital inpatient	2005	Summary Operations	2005	Health-related outcomes > Hospital inpatient > Summary Operations
12213	NO	N/A	20004#1470	CAT-MUL	111432/143(111575)	-0.0263293	-0.19729	0.135358	0.756111	LOGISTIC-BINARY	Operation code: spinal cord surgery	100000	UK Biobank Assessment Centre	100071	Verbal interview	100076	Operations	100076	UK Biobank Assessment Centre > Verbal interview > Operations
12214	NO	N/A	41272#E924	CAT-MUL	111562/24(111586)	-0.0656022	-0.511007	0.321788	0.756121	LOGISTIC-BINARY	Operative procedures - OPCS4: E92.4 Blood gas analysis	100091	Health-related outcomes	2000	Hospital inpatient	2005	Summary Operations	2005	Health-related outcomes > Hospital inpatient > Summary Operations
12215	NO	N/A	41272#H211	CAT-MUL	111568/18(111586)	0.0706543	-0.411573	0.488186	0.756347	LOGISTIC-BINARY	Operative procedures - OPCS4: H21.1 Fibreoptic endoscopic dilation of colon	100091	Health-related outcomes	2000	Hospital inpatient	2005	Summary Operations	2005	Health-related outcomes > Hospital inpatient > Summary Operations
12216	NO	N/A	20277#1171	CAT-MUL	75405/10(75415)	-0.10309	-0.834177	0.48646	0.756489	LOGISTIC-BINARY	Job code at visit: Officers in armed forces	100000	UK Biobank Assessment Centre	100071	Verbal interview	100073	Employment	100073	UK Biobank Assessment Centre > Verbal interview > Employment
12217	NO	N/A	41200#G431	CAT-MUL	111501/85(111586)	-0.0341982	-0.258806	0.174697	0.756744	LOGISTIC-BINARY	Operative procedures - main OPCS4: G43.1 Fibreoptic endoscopic snare resection of lesion of upper gastrointestinal tract	100091	Health-related outcomes	2000	Hospital inpatient	2005	Summary Operations	2005	Health-related outcomes > Hospital inpatient > Summary Operations
12218	NO	N/A	20003#1140877826	CAT-MUL	111546/29(111575)	-0.0592448	-0.459777	0.293915	0.75691	LOGISTIC-BINARY	Treatment/medication code: sodium bicarbonate	100000	UK Biobank Assessment Centre	100071	Verbal interview	100075	Medications	100075	UK Biobank Assessment Centre > Verbal interview > Medications
12219	NO	N/A	41210#S532	CAT-MUL	111569/17(111586)	0.0727227	-0.426324	0.502556	0.75701	LOGISTIC-BINARY	Operative procedures - secondary OPCS4: S53.2 Injection of therapeutic substance into skin	100091	Health-related outcomes	2000	Hospital inpatient	2005	Summary Operations	2005	Health-related outcomes > Hospital inpatient > Summary Operations
12220	NO	N/A	5992	INTEGER	3285/12405(15690)	-0.00611872	-0.0447466	0.0327881	0.757036	LOGISTIC-BINARY	ECG, phase duration	100000	UK Biobank Assessment Centre	100006	Physical measures	100012	ECG during exercise	100012	UK Biobank Assessment Centre > Physical measures > ECG during exercise
12221	NO	N/A	41272#J091	CAT-MUL	111553/33(111586)	-0.0552968	-0.427982	0.275882	0.757119	LOGISTIC-BINARY	Operative procedures - OPCS4: J09.1 Diagnostic endoscopic examination of liver and biopsy of lesion of liver using laparoscope	100091	Health-related outcomes	2000	Hospital inpatient	2005	Summary Operations	2005	Health-related outcomes > Hospital inpatient > Summary Operations
12222	NO	N/A	27802	CONTINUOUS	13520	0.00263388	-0.0140795	0.0193472	0.757402	LINEAR	Macular thickness at the central subfield (left)	100078	Assessment Centre	100079	Physical measures	100079	Physical measures	100079	Assessment Centre > Physical measures > Eye measures > Retinal optical coherence tomography > Derived OCT measures
12223	NO	N/A	41210#W811	CAT-MUL	111534/52(111586)	-0.043785	-0.335763	0.222206	0.757747	LOGISTIC-BINARY	Operative procedures - secondary OPCS4: W81.1 Excision of lesion of joint NEC	100091	Health-related outcomes	2000	Hospital inpatient	2005	Summary Operations	2005	Health-related outcomes > Hospital inpatient > Summary Operations
12224	NO	N/A	20003#1141153186	CAT-MUL	111562/13(111575)	-0.0893156	-0.716619	0.430382	0.757763	LOGISTIC-BINARY	Treatment/medication code: tizanidine	100000	UK Biobank Assessment Centre	100071	Verbal interview	100075	Medications	100075	UK Biobank Assessment Centre > Verbal interview > Medications
12225	NO	N/A	41272#H228	CAT-MUL	111466/120(111586)	-0.0285093	-0.215436	0.147359	0.757775	LOGISTIC-BINARY	Operative procedures - OPCS4: H22.8 Other specified diagnostic endoscopic examination of colon	100091	Health-related outcomes	2000	Hospital inpatient	2005	Summary Operations	2005	Health-related outcomes > Hospital inpatient > Summary Operations
12226	NO	N/A	20484	CAT-SIN	837/16(853)	-0.0809067	-0.63979	0.405554	0.757894	LOGISTIC-BINARY	Attempted suicide in past year	100089	Online follow-up	136	Mental health	146	Self-harm behaviours	146	Online follow-up > Mental health > Self-harm behaviours
12227	NO	N/A	20277#8129	CAT-MUL	75385/30(75415)	0.0548314	-0.315682	0.385042	0.757984	LOGISTIC-BINARY	Job code at visit: Plant and machine operatives n.e.c.	100000	UK Biobank Assessment Centre	100071	Verbal interview	100073	Employment	100073	UK Biobank Assessment Centre > Verbal interview > Employment
12228	NO	N/A	20003#1140871050	CAT-MUL	110593/982(111575)	0.00987191	-0.0535815	0.0720468	0.758016	LOGISTIC-BINARY	Treatment/medication code: calcichew d3 tablet	100000	UK Biobank Assessment Centre	100071	Verbal interview	100075	Medications	100075	UK Biobank Assessment Centre > Verbal interview > Medications
12229	NO	N/A	20003#1140911730	CAT-MUL	111378/197(111575)	-0.0222062	-0.16698	0.115901	0.75811	LOGISTIC-BINARY	Treatment/medication code: flax oil tablet	100000	UK Biobank Assessment Centre	100071	Verbal interview	100075	Medications	100075	UK Biobank Assessment Centre > Verbal interview > Medications
12230	NO	N/A	41272#H298	CAT-MUL	111555/31(111586)	-0.0571281	-0.44475	0.285773	0.758156	LOGISTIC-BINARY	Operative procedures - OPCS4: H29.8 Other specified subtotal excision of colon	100091	Health-related outcomes	2000	Hospital inpatient	2005	Summary Operations	2005	Health-related outcomes > Hospital inpatient > Summary Operations
12231	NO	N/A	23337	CONTINUOUS	12487	0.00211457	-0.0113502	0.0155794	0.758216	LINEAR	Femur troch bone area (left)	100000	Assessment Centre	100003	Imaging	103	DXA assessment	125	Assessment Centre > Imaging > DXA assessment > Bone size, mineral and density by DXA
12232	NO	N/A	6142#3	CAT-MUL	105412/5831(111243)	-0.00421573	-0.0311637	0.0225288	0.758243	LOGISTIC-BINARY	Current employment status: Looking after home and/or family	100000	UK Biobank Assessment Centre	100025	Touchscreen	100062	Sociodemographics	100064	UK Biobank Assessment Centre > Touchscreen > Sociodemographics > Employment
12233	NO	N/A	41200#T413	CAT-MUL	111332/254(111586)	0.0191608	-0.10545	0.138833	0.758354	LOGISTIC-BINARY	Operative procedures - main OPCS4: T41.3 Freeing of adhesions of peritoneum	100091	Health-related outcomes	2000	Hospital inpatient	2005	Summary Operations	2005	Health-related outcomes > Hospital inpatient > Summary Operations
12234	NO	N/A	131286	DATE	65618/45968(111586)	0.00189384	-0.010177	0.0139566	0.758377	LOGISTIC-BINARY	Date I10 first reported (essential (primary) hypertension)	2409	Health-related outcomes		First occurrences		First occurrences	2409	Health-related outcomes > First occurrences > Circulatory system disorders
12235	NO	N/A	130628	DATE	111540/46(111586)	-0.0462666	-0.356692	0.234961	0.758445	LOGISTIC-BINARY	Date D53 first reported (other nutritional anaemias)	2403	Health-related outcomes		First occurrences		First occurrences	2403	Health-related outcomes > First occurrences > Blood, blood-forming organs and certain immune disorders
12236	NO	N/A	30040	CONTINUOUS	108301	-0.000929837	-0.00685723	0.00499756	0.75849	LINEAR	Mean corpuscular volume	100078	Biological samples	100079	Assay results	100080	Blood assays	100081	Biological samples > Assay results > Blood assays > Blood count
12237	NO	N/A	41272#S111	CAT-MUL	111528/58(111586)	0.039719	-0.224692	0.283009	0.75853	LOGISTIC-BINARY	Operative procedures - OPCS4: S11.1 Cauterisation of lesion of skin NEC	100091	Health-related outcomes	2000	Hospital inpatient	2005	Summary Operations	2005	Health-related outcomes > Hospital inpatient > Summary Operations
12238	NO	N/A	41210#Z444	CAT-MUL	111568/18(111586)	0.0702472	-0.413884	0.488729	0.758532	LOGISTIC-BINARY	Operative procedures - secondary OPCS4: Z44.4 Female perineum	100091	Health-related outcomes	2000	Hospital inpatient	2005	Summary Operations	2005	Health-related outcomes > Hospital inpatient > Summary Operations
12239	NO	N/A	41272#Z444	CAT-MUL	111568/18(111586)	0.0702472	-0.413884	0.488729	0.758532	LOGISTIC-BINARY	Operative procedures - OPCS4: Z44.4 Female perineum	100091	Health-related outcomes	2000	Hospital inpatient	2005	Summary Operations	2005	Health-related outcomes > Hospital inpatient > Summary Operations
12240	NO	N/A	41210#W068	CAT-MUL	111537/49(111586)	0.0430488	-0.244684	0.305848	0.758544	LOGISTIC-BINARY	Operative procedures - secondary OPCS4: W06.8 Other specified total excision of bone	100091	Health-related outcomes	2000	Hospital inpatient	2005	Summary Operations	2005	Health-related outcomes > Hospital inpatient > Summary Operations
12241	NO	N/A	130652	DATE	111561/25(111586)	-0.0633665	-0.497446	0.315648	0.75867	LOGISTIC-BINARY	Date D66 first reported (hereditary factor viii deficiency)	2403	Health-related outcomes		First occurrences		First occurrences	2403	Health-related outcomes > First occurrences > Blood, blood-forming organs and certain immune disorders
12242	NO	N/A	41210#G788	CAT-MUL	111541/45(111586)	0.0448811	-0.255911	0.318678	0.758708	LOGISTIC-BINARY	Operative procedures - secondary OPCS4: G78.8 Other specified other open operations on ileum	100091	Health-related outcomes	2000	Hospital inpatient	2005	Summary Operations	2005	Health-related outcomes > Hospital inpatient > Summary Operations
12243	NO	N/A	41200#A522	CAT-MUL	110677/909(111586)	0.0101949	-0.0555585	0.0745617	0.758709	LOGISTIC-BINARY	Operative procedures - main OPCS4: A52.2 Therapeutic sacral epidural injection	100091	Health-related outcomes	2000	Hospital inpatient	2005	Summary Operations	2005	Health-related outcomes > Hospital inpatient > Summary Operations
12244	NO	N/A	20696	CAT-SIN	47552	-0.00252669	-0.0186487	0.0135953	0.758713	ORDERED-LOGISTIC	Liking for pasta	1039	Online follow-up		Food (and other) preferences		Food (and other) preferences	1039	Online follow-up > Food (and other) preferences
12245	NO	N/A	20003#1140921600	CAT-MUL	109546/2029(111575)	0.0068734	-0.037315	0.0504463	0.75882	LOGISTIC-BINARY	Treatment/medication code: citalopram	100000	UK Biobank Assessment Centre	100071	Verbal interview	100075	Medications	100075	UK Biobank Assessment Centre > Verbal interview > Medications
12246	NO	N/A	41272#K689	CAT-MUL	111569/17(111586)	0.0718446	-0.426234	0.499465	0.758993	LOGISTIC-BINARY	Operative procedures - OPCS4: K68.9 Unspecified drainage of pericardium	100091	Health-related outcomes	2000	Hospital inpatient	2005	Summary Operations	2005	Health-related outcomes > Hospital inpatient > Summary Operations
12247	NO	N/A	4239	INTEGER	34582	0.00307473	-0.0166287	0.0227782	0.759575	ORDERED-LOGISTIC	Number of times 'clear' was pressed (left)	100000	UK Biobank Assessment Centre	100006	Physical measures	100049	Hearing test	100049	UK Biobank Assessment Centre > Physical measures > Hearing test
12248	NO	N/A	20003#1140882396	CAT-MUL	111558/17(111575)	0.0716422	-0.425727	0.50019	0.759766	LOGISTIC-BINARY	Treatment/medication code: paracetamol+dihydrocodeine tartrate	100000	UK Biobank Assessment Centre	100071	Verbal interview	100075	Medications	100075	UK Biobank Assessment Centre > Verbal interview > Medications
12249	NO	N/A	22606#1	CAT-MUL	13719/18056(31775)	-0.0034658	-0.0256825	0.0187725	0.759896	LOGISTIC-BINARY	Workplace very noisy	100089	Online follow-up	123	Work environment	130	Employment history	130	Online follow-up > Work environment > Employment history
12250	NO	N/A	131270	DATE	111227/359(111586)	0.0160203	-0.08853	0.117081	0.759938	LOGISTIC-BINARY	Date I00 first reported (rheumatic fever without mention of heart involvement)	2409	Health-related outcomes		First occurrences		First occurrences	2409	Health-related outcomes > First occurrences > Circulatory system disorders
12251	NO	N/A	41210#C471	CAT-MUL	111542/44(111586)	-0.0472612	-0.366836	0.241508	0.759953	LOGISTIC-BINARY	Operative procedures - secondary OPCS4: C47.1 Suture of cornea	100091	Health-related outcomes	2000	Hospital inpatient	2005	Summary Operations	2005	Health-related outcomes > Hospital inpatient > Summary Operations
12252	NO	N/A	4056	INTEGER	1508	-0.00711945	-0.0528211	0.0385822	0.759972	LINEAR	Age stroke diagnosed	100000	UK Biobank Assessment Centre	100025	Touchscreen	100036	Health and medical history	100044	UK Biobank Assessment Centre > Touchscreen > Health and medical history > Medical conditions
12253	NO	N/A	41272#H153	CAT-MUL	111539/47(111586)	0.0435032	-0.249475	0.31063	0.760077	LOGISTIC-BINARY	Operative procedures - OPCS4: H15.3 Refashioning of colostomy	100091	Health-related outcomes	2000	Hospital inpatient	2005	Summary Operations	2005	Health-related outcomes > Hospital inpatient > Summary Operations
12254	NO	N/A	41272#T859	CAT-MUL	111560/26(111586)	-0.062123	-0.489559	0.312305	0.760097	LOGISTIC-BINARY	Operative procedures - OPCS4: T85.9 Unspecified block dissection of lymph nodes	100091	Health-related outcomes	2000	Hospital inpatient	2005	Summary Operations	2005	Health-related outcomes > Hospital inpatient > Summary Operations
12255	NO	N/A	20003#1140861926	CAT-MUL	111565/10(111575)	-0.102617	-0.840984	0.493015	0.760118	LOGISTIC-BINARY	Treatment/medication code: bezalip 200mg tablet	100000	UK Biobank Assessment Centre	100071	Verbal interview	100075	Medications	100075	UK Biobank Assessment Centre > Verbal interview > Medications
12256	NO	N/A	41272#W192	CAT-MUL	111369/217(111586)	0.0205229	-0.114248	0.149555	0.760245	LOGISTIC-BINARY	Operative procedures - OPCS4: W19.2 Primary open reduction of fracture of long bone and fixation using rigid nail NEC	100091	Health-related outcomes	2000	Hospital inpatient	2005	Summary Operations	2005	Health-related outcomes > Hospital inpatient > Summary Operations
12257	NO	N/A	41272#C403	CAT-MUL	111569/17(111586)	0.0715985	-0.426564	0.501186	0.760309	LOGISTIC-BINARY	Operative procedures - OPCS4: C40.3 Sliding graft to conjunctiva	100091	Health-related outcomes	2000	Hospital inpatient	2005	Summary Operations	2005	Health-related outcomes > Hospital inpatient > Summary Operations
12258	NO	N/A	20004#1575	CAT-MUL	111543/32(111575)	0.0529759	-0.30776	0.376209	0.760367	LOGISTIC-BINARY	Operation code: colostomy formation	100000	UK Biobank Assessment Centre	100071	Verbal interview	100076	Operations	100076	UK Biobank Assessment Centre > Verbal interview > Operations
12259	NO	N/A	22601#52232942	CAT-MUL	31801/42(31843)	0.0462385	-0.266479	0.330082	0.760427	LOGISTIC-BINARY	Job coding: aircraft engineer	100089	Online follow-up	123	Work environment	130	Employment history	130	Online follow-up > Work environment > Employment history
12260	NO	N/A	41272#J428	CAT-MUL	111564/22(111586)	-0.0671891	-0.533195	0.336088	0.760463	LOGISTIC-BINARY	Operative procedures - OPCS4: J42.8 Other specified therapeutic endoscopic retrograde operations on pancreatic duct	100091	Health-related outcomes	2000	Hospital inpatient	2005	Summary Operations	2005	Health-related outcomes > Hospital inpatient > Summary Operations
12261	NO	N/A	41272#J502	CAT-MUL	111555/31(111586)	0.0532866	-0.310056	0.378407	0.760491	LOGISTIC-BINARY	Operative procedures - OPCS4: J50.2 Percutaneous cholangiography NEC	100091	Health-related outcomes	2000	Hospital inpatient	2005	Summary Operations	2005	Health-related outcomes > Hospital inpatient > Summary Operations
12262	NO	N/A	22601#92593334	CAT-MUL	31830/13(31843)	0.081166	-0.493163	0.562732	0.760596	LOGISTIC-BINARY	Job coding: other shop work including: trolley collector, basket issuer, pricer/tagger	100089	Online follow-up	123	Work environment	130	Employment history	130	Online follow-up > Work environment > Employment history
12263	NO	N/A	20003#1140871462	CAT-MUL	110786/789(111575)	-0.0109438	-0.0821859	0.0586606	0.760643	LOGISTIC-BINARY	Treatment/medication code: naproxen	100000	UK Biobank Assessment Centre	100071	Verbal interview	100075	Medications	100075	UK Biobank Assessment Centre > Verbal interview > Medications
12264	NO	N/A	22618#1	CAT-MUL	30995/848(31843)	-0.0106626	-0.0800371	0.0572	0.760653	LOGISTIC-BINARY	Breathing problems improved/stopped away from workplace or on holiday: Yes	100089	Online follow-up	123	Work environment	130	Employment history	130	Online follow-up > Work environment > Employment history
12265	NO	N/A	41200#Q161	CAT-MUL	111420/166(111586)	-0.0240803	-0.183185	0.127016	0.760706	LOGISTIC-BINARY	Operative procedures - main OPCS4: Q16.1 Vaginal excision of lesion of uterus	100091	Health-related outcomes	2000	Hospital inpatient	2005	Summary Operations	2005	Health-related outcomes > Hospital inpatient > Summary Operations
12266	NO	N/A	41272#P249	CAT-MUL	111575/11(111586)	-0.0963905	-0.788847	0.467552	0.760816	LOGISTIC-BINARY	Operative procedures - OPCS4: P24.9 Unspecified repair of vault of vagina	100091	Health-related outcomes	2000	Hospital inpatient	2005	Summary Operations	2005	Health-related outcomes > Hospital inpatient > Summary Operations
12267	NO	N/A	41210#T468	CAT-MUL	111544/42(111586)	-0.0481234	-0.375344	0.246994	0.761007	LOGISTIC-BINARY	Operative procedures - secondary OPCS4: T46.8 Other specified other drainage of peritoneal cavity	100091	Health-related outcomes	2000	Hospital inpatient	2005	Summary Operations	2005	Health-related outcomes > Hospital inpatient > Summary Operations
12268	NO	N/A	41200#T675	CAT-MUL	111565/21(111586)	0.0641517	-0.380148	0.452626	0.76108	LOGISTIC-BINARY	Operative procedures - main OPCS4: T67.5 Primary repair of tendon using graft	100091	Health-related outcomes	2000	Hospital inpatient	2005	Summary Operations	2005	Health-related outcomes > Hospital inpatient > Summary Operations
12269	NO	N/A	41200#T679	CAT-MUL	111473/113(111586)	0.0282414	-0.159569	0.205072	0.761144	LOGISTIC-BINARY	Operative procedures - main OPCS4: T67.9 Unspecified primary repair of tendon	100091	Health-related outcomes	2000	Hospital inpatient	2005	Summary Operations	2005	Health-related outcomes > Hospital inpatient > Summary Operations
12270	NO	N/A	22601#53132526	CAT-MUL	31820/23(31843)	-0.0654563	-0.520312	0.329204	0.761147	LOGISTIC-BINARY	Job coding: roofer, roof tiler, slater, felt roofer, thatcher	100089	Online follow-up	123	Work environment	130	Employment history	130	Online follow-up > Work environment > Employment history
12271	NO	N/A	22617#5313	CAT-MUL	31820/23(31843)	-0.0654563	-0.520312	0.329204	0.761147	LOGISTIC-BINARY	Job code - historical: Roofers, roof tilers and slaters	100089	Online follow-up	123	Work environment	130	Employment history	130	Online follow-up > Work environment > Employment history
12272	NO	N/A	41210#U298	CAT-MUL	111567/19(111586)	0.0673242	-0.400924	0.473983	0.761177	LOGISTIC-BINARY	Operative procedures - secondary OPCS4: U29.8 Other specified diagnostic endocrinology	100091	Health-related outcomes	2000	Hospital inpatient	2005	Summary Operations	2005	Health-related outcomes > Hospital inpatient > Summary Operations
12273	NO	N/A	20003#1140879822	CAT-MUL	111565/10(111575)	0.0918488	-0.567223	0.634896	0.761234	LOGISTIC-BINARY	Treatment/medication code: carteolol	100000	UK Biobank Assessment Centre	100071	Verbal interview	100075	Medications	100075	UK Biobank Assessment Centre > Verbal interview > Medications
12274	NO	N/A	131142	DATE	106030/5556(111586)	-0.00420418	-0.0314373	0.0228087	0.761265	LOGISTIC-BINARY	Date H10 first reported (conjunctivitis)	2407	Health-related outcomes		First occurrences		First occurrences	2407	Health-related outcomes > First occurrences > Eye and adnexa disorders
12275	NO	N/A	41272#E859	CAT-MUL	111567/19(111586)	0.0676908	-0.403038	0.477002	0.761287	LOGISTIC-BINARY	Operative procedures - OPCS4: E85.9 Unspecified ventilation support	100091	Health-related outcomes	2000	Hospital inpatient	2005	Summary Operations	2005	Health-related outcomes > Hospital inpatient > Summary Operations
12276	NO	N/A	132520	DATE	111552/34(111586)	-0.0537365	-0.42204	0.274357	0.761332	LOGISTIC-BINARY	Date Q52 first reported (other congenital malformations of female genitalia)	2417	Health-related outcomes		First occurrences		First occurrences	2417	Health-related outcomes > First occurrences > Congenital disruptions and chromosomal abnormalities
12277	NO	N/A	132126	DATE	111501/85(111586)	0.0324803	-0.184772	0.235211	0.761382	LOGISTIC-BINARY	Date N82 first reported (fistulae involving female genital tract)	2414	Health-related outcomes		First occurrences		First occurrences	2414	Health-related outcomes > First occurrences > Genitourinary system disorders
12278	NO	N/A	41210#U111	CAT-MUL	111564/22(111586)	-0.0667932	-0.532828	0.334982	0.761408	LOGISTIC-BINARY	Operative procedures - secondary OPCS4: U11.1 Ultrasound of carotid artery	100091	Health-related outcomes	2000	Hospital inpatient	2005	Summary Operations	2005	Health-related outcomes > Hospital inpatient > Summary Operations
12279	NO	N/A	41210#Y219	CAT-MUL	111494/92(111586)	-0.032212	-0.24778	0.16881	0.761456	LOGISTIC-BINARY	Operative procedures - secondary OPCS4: Y21.9 Unspecified cytology of organ NOC	100091	Health-related outcomes	2000	Hospital inpatient	2005	Summary Operations	2005	Health-related outcomes > Hospital inpatient > Summary Operations
12280	NO	N/A	41272#Y219	CAT-MUL	111494/92(111586)	-0.032212	-0.24778	0.16881	0.761456	LOGISTIC-BINARY	Operative procedures - OPCS4: Y21.9 Unspecified cytology of organ NOC	100091	Health-related outcomes	2000	Hospital inpatient	2005	Summary Operations	2005	Health-related outcomes > Hospital inpatient > Summary Operations
12281	NO	N/A	41200#G218	CAT-MUL	111550/36(111586)	-0.0516402	-0.405373	0.264473	0.761596	LOGISTIC-BINARY	Operative procedures - main OPCS4: G21.8 Other specified other operations on oesophagus	100091	Health-related outcomes	2000	Hospital inpatient	2005	Summary Operations	2005	Health-related outcomes > Hospital inpatient > Summary Operations
12282	NO	N/A	20277#5422	CAT-MUL	75348/67(75415)	0.0363468	-0.208138	0.262774	0.761738	LOGISTIC-BINARY	Job code at visit: Printers	100000	UK Biobank Assessment Centre	100071	Verbal interview	100073	Employment	100073	UK Biobank Assessment Centre > Verbal interview > Employment
12283	NO	N/A	20003#1141157132	CAT-MUL	111501/74(111575)	0.0346319	-0.197966	0.250689	0.761752	LOGISTIC-BINARY	Treatment/medication code: singulair 10mg tablet	100000	UK Biobank Assessment Centre	100071	Verbal interview	100075	Medications	100075	UK Biobank Assessment Centre > Verbal interview > Medications
12284	NO	N/A	41200#S456	CAT-MUL	111508/78(111586)	0.0338139	-0.193215	0.245071	0.761906	LOGISTIC-BINARY	Operative procedures - main OPCS4: S45.6 Removal of foreign body from skin NEC	100091	Health-related outcomes	2000	Hospital inpatient	2005	Summary Operations	2005	Health-related outcomes > Hospital inpatient > Summary Operations
12285	NO	N/A	20001#1059	CAT-MUL	110707/868(111575)	0.0102714	-0.056954	0.0760456	0.762032	LOGISTIC-BINARY	Cancer code, self-reported: malignant melanoma	100000	UK Biobank Assessment Centre	100071	Verbal interview	100074	Medical conditions	100074	UK Biobank Assessment Centre > Verbal interview > Medical conditions
12286	NO	N/A	41210#Z048	CAT-MUL	111571/15(111586)	-0.0810881	-0.656944	0.402538	0.76206	LOGISTIC-BINARY	Operative procedures - secondary OPCS4: Z04.8 Specified cranial nerve NEC	100091	Health-related outcomes	2000	Hospital inpatient	2005	Summary Operations	2005	Health-related outcomes > Hospital inpatient > Summary Operations
12287	NO	N/A	41272#Z048	CAT-MUL	111571/15(111586)	-0.0810881	-0.656944	0.402538	0.76206	LOGISTIC-BINARY	Operative procedures - OPCS4: Z04.8 Specified cranial nerve NEC	100091	Health-related outcomes	2000	Hospital inpatient	2005	Summary Operations	2005	Health-related outcomes > Hospital inpatient > Summary Operations
12288	NO	N/A	20004#1572	CAT-MUL	111554/21(111575)	0.0643902	-0.383653	0.455509	0.762073	LOGISTIC-BINARY	Operation code: ileostomy reversal	100000	UK Biobank Assessment Centre	100071	Verbal interview	100076	Operations	100076	UK Biobank Assessment Centre > Verbal interview > Operations
12289	NO	N/A	41210#Y781	CAT-MUL	111520/66(111586)	-0.0380241	-0.29502	0.198744	0.762249	LOGISTIC-BINARY	Operative procedures - secondary OPCS4: Y78.1 Arteriotomy approach to organ using image guidance with fluoroscopy	100091	Health-related outcomes	2000	Hospital inpatient	2005	Summary Operations	2005	Health-related outcomes > Hospital inpatient > Summary Operations
12290	NO	N/A	41272#Y781	CAT-MUL	111520/66(111586)	-0.0380241	-0.29502	0.198744	0.762249	LOGISTIC-BINARY	Operative procedures - OPCS4: Y78.1 Arteriotomy approach to organ using image guidance with fluoroscopy	100091	Health-related outcomes	2000	Hospital inpatient	2005	Summary Operations	2005	Health-related outcomes > Hospital inpatient > Summary Operations
12291	NO	N/A	41245#1090	CAT-MUL	111044/80(111124)	-0.0346091	-0.267773	0.181555	0.762301	LOGISTIC-BINARY	Main speciality of consultant (recoded): Chemical pathology	100091	Health-related outcomes	2000	Hospital inpatient	2001	Summary Administration	2001	Health-related outcomes > Hospital inpatient > Summary Administration
12292	NO	N/A	41248#6007	CAT-MUL	107434/34(107468)	-0.0534712	-0.420882	0.27533	0.762352	LOGISTIC-BINARY	Destinations on discharge from hospital (recoded): Transfer within NHS provider: Geriatrics	100091	Health-related outcomes	2000	Hospital inpatient	2001	Summary Administration	2001	Health-related outcomes > Hospital inpatient > Summary Administration
12293	NO	N/A	41200#H153	CAT-MUL	111558/28(111586)	0.0554732	-0.327477	0.395279	0.762374	LOGISTIC-BINARY	Operative procedures - main OPCS4: H15.3 Refashioning of colostomy	100091	Health-related outcomes	2000	Hospital inpatient	2005	Summary Operations	2005	Health-related outcomes > Hospital inpatient > Summary Operations
12294	NO	N/A	103120	CAT-SIN	292/3799(4091)	-0.0187786	-0.138858	0.105096	0.762676	LOGISTIC-BINARY	Fat removed from meat	100089	Online follow-up	100090	Diet by 24-hour recall	100106	Meat/fish yesterday	100106	Online follow-up > Diet by 24-hour recall > Meat/fish yesterday
12295	NO	N/A	20003#1140872134	CAT-MUL	111556/19(111575)	-0.0717723	-0.577909	0.361218	0.762827	LOGISTIC-BINARY	Treatment/medication code: mysoline 250mg tablet	100000	UK Biobank Assessment Centre	100071	Verbal interview	100075	Medications	100075	UK Biobank Assessment Centre > Verbal interview > Medications
12296	NO	N/A	20003#1140879668	CAT-MUL	111554/21(111575)	-0.0680623	-0.545695	0.344755	0.762857	LOGISTIC-BINARY	Treatment/medication code: selegiline	100000	UK Biobank Assessment Centre	100071	Verbal interview	100075	Medications	100075	UK Biobank Assessment Centre > Verbal interview > Medications
12297	NO	N/A	22614#1	CAT-MUL	29877/1105(30982)	-0.00931219	-0.0703912	0.0506292	0.762893	LOGISTIC-BINARY	Worked with pesticides	100089	Online follow-up	123	Work environment	130	Employment history	130	Online follow-up > Work environment > Employment history
12298	NO	N/A	41272#J749	CAT-MUL	111295/291(111586)	-0.0178386	-0.136145	0.0959656	0.763101	LOGISTIC-BINARY	Operative procedures - OPCS4: J74.9 Unspecified endoscopic ultrasound examination of pancreas	100091	Health-related outcomes	2000	Hospital inpatient	2005	Summary Operations	2005	Health-related outcomes > Hospital inpatient > Summary Operations
12299	NO	N/A	20001#1061	CAT-MUL	110524/1051(111575)	0.00931386	-0.0518638	0.0692945	0.763113	LOGISTIC-BINARY	Cancer code, self-reported: basal cell carcinoma	100000	UK Biobank Assessment Centre	100071	Verbal interview	100074	Medical conditions	100074	UK Biobank Assessment Centre > Verbal interview > Medical conditions
12300	NO	N/A	24009	INTEGER	110080	-0.00381058	-0.00393569	-0.00368547	0.76312	ORDERED-LOGISTIC	Traffic intensity on the nearest road	100088	Additional exposures	113	Local environment	114	Residential air pollution	114	Additional exposures > Local environment > Residential air pollution
12301	NO	N/A	132472	DATE	111399/187(111586)	0.0218025	-0.123598	0.160546	0.763402	LOGISTIC-BINARY	Date Q23 first reported (congenital malformations of aortic and mitral valves)	2417	Health-related outcomes		First occurrences		First occurrences	2417	Health-related outcomes > First occurrences > Congenital disruptions and chromosomal abnormalities
12302	NO	N/A	41272#U363	CAT-MUL	111569/17(111586)	0.0703894	-0.426152	0.498395	0.763409	LOGISTIC-BINARY	Operative procedures - OPCS4: U36.3 Single photon emission computed tomography with computed tomography NEC	100091	Health-related outcomes	2000	Hospital inpatient	2005	Summary Operations	2005	Health-related outcomes > Hospital inpatient > Summary Operations
12303	NO	N/A	41200#H208	CAT-MUL	111374/212(111586)	-0.0208632	-0.159927	0.112016	0.763458	LOGISTIC-BINARY	Operative procedures - main OPCS4: H20.8 Other specified endoscopic extirpation of lesion of colon	100091	Health-related outcomes	2000	Hospital inpatient	2005	Summary Operations	2005	Health-related outcomes > Hospital inpatient > Summary Operations
12304	NO	N/A	20003#1141171652	CAT-MUL	111561/14(111575)	-0.0842431	-0.689311	0.419044	0.763494	LOGISTIC-BINARY	Treatment/medication code: actos 15mg tablet	100000	UK Biobank Assessment Centre	100071	Verbal interview	100075	Medications	100075	UK Biobank Assessment Centre > Verbal interview > Medications
12305	NO	N/A	41210#E251	CAT-MUL	111502/84(111586)	0.0323486	-0.18616	0.236114	0.763563	LOGISTIC-BINARY	Operative procedures - secondary OPCS4: E25.1 Diagnostic endoscopic examination of nasopharynx and biopsy of lesion of nasopharynx	100091	Health-related outcomes	2000	Hospital inpatient	2005	Summary Operations	2005	Health-related outcomes > Hospital inpatient > Summary Operations
12306	NO	N/A	4924	CAT-SIN	34715/377(35092)	0.0154804	-0.0871247	0.114742	0.763618	LOGISTIC-BINARY	Attempted fluid intelligence (FI) test.	100000	UK Biobank Assessment Centre	100026	Cognitive function	100027	Fluid intelligence / reasoning	100027	UK Biobank Assessment Centre > Cognitive function > Fluid intelligence / reasoning
12307	NO	N/A	41210#K252	CAT-MUL	111575/11(111586)	0.086072	-0.536075	0.601725	0.763908	LOGISTIC-BINARY	Operative procedures - secondary OPCS4: K25.2 Xenograft replacement of mitral valve	100091	Health-related outcomes	2000	Hospital inpatient	2005	Summary Operations	2005	Health-related outcomes > Hospital inpatient > Summary Operations
12308	NO	N/A	41210#Y905	CAT-MUL	111570/16(111586)	0.0722973	-0.439445	0.513035	0.763992	LOGISTIC-BINARY	Operative procedures - secondary OPCS4: Y90.5 Barium enema NEC	100091	Health-related outcomes	2000	Hospital inpatient	2005	Summary Operations	2005	Health-related outcomes > Hospital inpatient > Summary Operations
12309	NO	N/A	41272#Y905	CAT-MUL	111570/16(111586)	0.0722973	-0.439445	0.513035	0.763992	LOGISTIC-BINARY	Operative procedures - OPCS4: Y90.5 Barium enema NEC	100091	Health-related outcomes	2000	Hospital inpatient	2005	Summary Operations	2005	Health-related outcomes > Hospital inpatient > Summary Operations
12310	NO	N/A	20003#1140869362	CAT-MUL	111560/15(111575)	0.075142	-0.456692	0.533284	0.763999	LOGISTIC-BINARY	Treatment/medication code: femulen tablet	100000	UK Biobank Assessment Centre	100071	Verbal interview	100075	Medications	100075	UK Biobank Assessment Centre > Verbal interview > Medications
12311	NO	N/A	41200#T593	CAT-MUL	111563/23(111586)	0.0609369	-0.365426	0.435175	0.764016	LOGISTIC-BINARY	Operative procedures - main OPCS4: T59.3 Excision of ganglion of knee	100091	Health-related outcomes	2000	Hospital inpatient	2005	Summary Operations	2005	Health-related outcomes > Hospital inpatient > Summary Operations
12312	NO	N/A	23226	CONTINUOUS	12495	0.00264427	-0.0146263	0.0199149	0.764094	LINEAR	Head BMD (bone mineral density)	100000	UK Biobank Assessment Centre	100003	Imaging	103	DXA assessment	125	UK Biobank Assessment Centre > Imaging > DXA assessment > Bone size, mineral and density by DXA
12313	NO	N/A	41272#C152	CAT-MUL	111363/223(111586)	0.0199242	-0.113117	0.147369	0.764152	LOGISTIC-BINARY	Operative procedures - OPCS4: C15.2 Correction of entropion NEC	100091	Health-related outcomes	2000	Hospital inpatient	2005	Summary Operations	2005	Health-related outcomes > Hospital inpatient > Summary Operations
12314	NO	N/A	20018	CAT-SIN	35324	-0.00411641	-0.0310706	0.0228378	0.764474	ORDERED-LOGISTIC	Prospective memory result	100000	UK Biobank Assessment Centre	100026	Cognitive function	100031	Prospective memory	100031	UK Biobank Assessment Centre > Cognitive function > Prospective memory
12315	NO	N/A	22601#62322997	CAT-MUL	31791/52(31843)	-0.0428598	-0.337465	0.225105	0.764568	LOGISTIC-BINARY	Job coding: caretaker, janitor, concierge, warden	100089	Online follow-up	123	Work environment	130	Employment history	130	Online follow-up > Work environment > Employment history
12316	NO	N/A	22601#52492949	CAT-MUL	31784/59(31843)	-0.0400013	-0.314038	0.210937	0.764609	LOGISTIC-BINARY	Job coding: electronic engineer (maintenance), alarm engineer, office equipment engineer	100089	Online follow-up	123	Work environment	130	Employment history	130	Online follow-up > Work environment > Employment history
12317	NO	N/A	41210#Z716	CAT-MUL	111446/140(111586)	-0.0256536	-0.198536	0.137788	0.764706	LOGISTIC-BINARY	Operative procedures - secondary OPCS4: Z71.6 Lower end of ulna NEC	100091	Health-related outcomes	2000	Hospital inpatient	2005	Summary Operations	2005	Health-related outcomes > Hospital inpatient > Summary Operations
12318	NO	N/A	41272#Z716	CAT-MUL	111446/140(111586)	-0.0256536	-0.198536	0.137788	0.764706	LOGISTIC-BINARY	Operative procedures - OPCS4: Z71.6 Lower end of ulna NEC	100091	Health-related outcomes	2000	Hospital inpatient	2005	Summary Operations	2005	Health-related outcomes > Hospital inpatient > Summary Operations
12319	NO	N/A	41210#Z422	CAT-MUL	111340/246(111586)	0.0189779	-0.107896	0.140803	0.764707	LOGISTIC-BINARY	Operative procedures - secondary OPCS4: Z42.2 Prostate	100091	Health-related outcomes	2000	Hospital inpatient	2005	Summary Operations	2005	Health-related outcomes > Hospital inpatient > Summary Operations
12320	NO	N/A	41272#Z422	CAT-MUL	111340/246(111586)	0.0189779	-0.107896	0.140803	0.764707	LOGISTIC-BINARY	Operative procedures - OPCS4: Z42.2 Prostate	100091	Health-related outcomes	2000	Hospital inpatient	2005	Summary Operations	2005	Health-related outcomes > Hospital inpatient > Summary Operations
12321	NO	N/A	131064	DATE	110754/832(111586)	0.0103565	-0.0582487	0.0774498	0.764766	LOGISTIC-BINARY	Date G51 first reported (facial nerve disorders)	2406	Health-related outcomes		First occurrences		First occurrences	2406	Health-related outcomes > First occurrences > Nervous system disorders
12322	NO	N/A	20531-0	CAT-SIN	34402/40154	-999	-999	-999	0.764774	MULTINOMIAL-LOGISTIC	Victim of sexual assault	100089	Online follow-up	136	Mental health	145	Traumatic events	145	Online follow-up > Mental health > Traumatic events
12323	NO	N/A	20742	CAT-SIN	46839	-0.00254435	-0.0192048	0.0141161	0.764817	ORDERED-LOGISTIC	Liking for whisky	1039	Online follow-up		Food (and other) preferences		Food (and other) preferences	1039	Online follow-up > Food (and other) preferences
12324	NO	N/A	41200#L758	CAT-MUL	111570/16(111586)	-0.0778286	-0.635611	0.393353	0.76486	LOGISTIC-BINARY	Operative procedures - main OPCS4: L75.8 Other specified other arteriovenous operations	100091	Health-related outcomes	2000	Hospital inpatient	2005	Summary Operations	2005	Health-related outcomes > Hospital inpatient > Summary Operations
12325	NO	N/A	41200#T561	CAT-MUL	111517/69(111586)	0.0354345	-0.206238	0.259327	0.764957	LOGISTIC-BINARY	Operative procedures - main OPCS4: T56.1 Dermofasciectomy	100091	Health-related outcomes	2000	Hospital inpatient	2005	Summary Operations	2005	Health-related outcomes > Hospital inpatient > Summary Operations
12326	NO	N/A	132264	DATE	111546/40(111586)	-0.0489194	-0.387766	0.255975	0.764988	LOGISTIC-BINARY	Date O70 first reported (perineal laceration during delivery)	2415	Health-related outcomes		First occurrences		First occurrences	2415	Health-related outcomes > First occurrences > Pregnancy, childbirth and the puerperium
12327	NO	N/A	41210#G161	CAT-MUL	111571/15(111586)	-0.0807225	-0.661489	0.407128	0.765004	LOGISTIC-BINARY	Operative procedures - secondary OPCS4: G16.1 Diagnostic fibreoptic endoscopic examination of oesophagus and biopsy of lesion of oesophagus	100091	Health-related outcomes	2000	Hospital inpatient	2005	Summary Operations	2005	Health-related outcomes > Hospital inpatient > Summary Operations
12328	NO	N/A	41200#W759	CAT-MUL	111559/27(111586)	0.0553821	-0.33185	0.398591	0.765092	LOGISTIC-BINARY	Operative procedures - main OPCS4: W75.9 Unspecified other open repair of ligament	100091	Health-related outcomes	2000	Hospital inpatient	2005	Summary Operations	2005	Health-related outcomes > Hospital inpatient > Summary Operations
12329	NO	N/A	41272#E349	CAT-MUL	111573/13(111586)	-0.0863857	-0.712968	0.432462	0.765165	LOGISTIC-BINARY	Operative procedures - OPCS4: E34.9 Unspecified microtherapeutic endoscopic operations on larynx	100091	Health-related outcomes	2000	Hospital inpatient	2005	Summary Operations	2005	Health-related outcomes > Hospital inpatient > Summary Operations
12330	NO	N/A	6139#100	CAT-MUL	92214/19071(111285)	-0.00237989	-0.0180235	0.01321	0.765176	LOGISTIC-BINARY	Gas or solid-fuel cooking/heating	100000	UK Biobank Assessment Centre	100025	Touchscreen	100062	Sociodemographics	100066	UK Biobank Assessment Centre > Touchscreen > Sociodemographics > Household
12331	NO	N/A	20003#1140881890	CAT-MUL	111563/12(111575)	-0.0899517	-0.746201	0.448264	0.765306	LOGISTIC-BINARY	Treatment/medication code: betoptic 0.5% eye drops	100000	UK Biobank Assessment Centre	100071	Verbal interview	100075	Medications	100075	UK Biobank Assessment Centre > Verbal interview > Medications
12332	NO	N/A	41210#U181	CAT-MUL	111576/10(111586)	-0.0989922	-0.830842	0.48639	0.765422	LOGISTIC-BINARY	Operative procedures - secondary OPCS4: U18.1 Scintimammography	100091	Health-related outcomes	2000	Hospital inpatient	2005	Summary Operations	2005	Health-related outcomes > Hospital inpatient > Summary Operations
12333	NO	N/A	41272#U181	CAT-MUL	111576/10(111586)	-0.0989922	-0.830842	0.48639	0.765422	LOGISTIC-BINARY	Operative procedures - OPCS4: U18.1 Scintimammography	100091	Health-related outcomes	2000	Hospital inpatient	2005	Summary Operations	2005	Health-related outcomes > Hospital inpatient > Summary Operations
12334	NO	N/A	20003#1140882782	CAT-MUL	111393/182(111575)	0.0219371	-0.12583	0.162806	0.765581	LOGISTIC-BINARY	Treatment/medication code: dermovate cream	100000	UK Biobank Assessment Centre	100071	Verbal interview	100075	Medications	100075	UK Biobank Assessment Centre > Verbal interview > Medications
12335	NO	N/A	41245#1350	CAT-MUL	63540/47882(111422)	0.00181242	-0.0101137	0.0137321	0.765749	LOGISTIC-BINARY	Main speciality of consultant (recoded): General surgery	100091	Health-related outcomes	2000	Hospital inpatient	2001	Summary Administration	2001	Health-related outcomes > Hospital inpatient > Summary Administration
12336	NO	N/A	131672	DATE	111575/11(111586)	0.0862298	-0.541166	0.608445	0.765963	LOGISTIC-BINARY	Date K77 first reported (liver disorders in diseases classified elsewhere)	2411	Health-related outcomes		First occurrences		First occurrences	2411	Health-related outcomes > First occurrences > Digestive system disorders
12337	NO	N/A	20277#1226	CAT-MUL	75394/21(75415)	-0.0672251	-0.54576	0.345672	0.766048	LOGISTIC-BINARY	Job code at visit: Travel agency managers	100000	UK Biobank Assessment Centre	100071	Verbal interview	100073	Employment	100073	UK Biobank Assessment Centre > Verbal interview > Employment
12338	NO	N/A	41210#Y323	CAT-MUL	111560/26(111586)	-0.0603842	-0.486809	0.313163	0.766106	LOGISTIC-BINARY	Operative procedures - secondary OPCS4: Y32.3 Re-exploration of organ and packing of organ NOC	100091	Health-related outcomes	2000	Hospital inpatient	2005	Summary Operations	2005	Health-related outcomes > Hospital inpatient > Summary Operations
12339	NO	N/A	41272#Y323	CAT-MUL	111560/26(111586)	-0.0603842	-0.486809	0.313163	0.766106	LOGISTIC-BINARY	Operative procedures - OPCS4: Y32.3 Re-exploration of organ and packing of organ NOC	100091	Health-related outcomes	2000	Hospital inpatient	2005	Summary Operations	2005	Health-related outcomes > Hospital inpatient > Summary Operations
12340	NO	N/A	25810	CONTINUOUS	12297	0.00256646	-0.0143591	0.019492	0.766302	LINEAR	Volume of grey matter in Inferior Temporal Gyrus, posterior division (left)	1101	UK Biobank Assessment Centre		Imaging		Imaging	1101	UK Biobank Assessment Centre > Imaging > Brain MRI > T1 structural brain MRI > Regional grey matter volumes (FAST)
12341	NO	N/A	20003#1141176670	CAT-MUL	111533/42(111575)	-0.0466801	-0.371977	0.245995	0.766393	LOGISTIC-BINARY	Treatment/medication code: celebrex 200mg capsule	100000	UK Biobank Assessment Centre	100071	Verbal interview	100075	Medications	100075	UK Biobank Assessment Centre > Verbal interview > Medications
12342	NO	N/A	41210#X729	CAT-MUL	111001/585(111586)	0.0122511	-0.0696873	0.0920343	0.766435	LOGISTIC-BINARY	Operative procedures - secondary OPCS4: X72.9 Unspecified delivery of chemotherapy for neoplasm	100091	Health-related outcomes	2000	Hospital inpatient	2005	Summary Operations	2005	Health-related outcomes > Hospital inpatient > Summary Operations
12343	NO	N/A	22660#108	CAT-MUL	7392/23870(31262)	0.00419589	-0.0234405	0.0319432	0.766472	LOGISTIC-BINARY	Gap coding: Retired	100089	Online follow-up	123	Work environment	130	Employment history	130	Online follow-up > Work environment > Employment history
12344	NO	N/A	41272#T458	CAT-MUL	111539/47(111586)	-0.0444459	-0.353312	0.235388	0.76659	LOGISTIC-BINARY	Operative procedures - OPCS4: T45.8 Other specified image controlled operations on abdominal cavity	100091	Health-related outcomes	2000	Hospital inpatient	2005	Summary Operations	2005	Health-related outcomes > Hospital inpatient > Summary Operations
12345	NO	N/A	22424	CONTINUOUS	10777	0.00268526	-0.0150541	0.0204246	0.766687	LINEAR	Cardiac output	100000	UK Biobank Assessment Centre	100003	Imaging	102	Heart MRI	133	UK Biobank Assessment Centre > Imaging > Heart MRI > Left ventricular size and function
12346	NO	N/A	41200#H568	CAT-MUL	111359/227(111586)	0.0194756	-0.112034	0.145499	0.766748	LOGISTIC-BINARY	Operative procedures - main OPCS4: H56.8 Other specified other operations on anus	100091	Health-related outcomes	2000	Hospital inpatient	2005	Summary Operations	2005	Health-related outcomes > Hospital inpatient > Summary Operations
12347	NO	N/A	100210	CAT-SIN	15402	-0.00733258	-0.0558306	0.0411654	0.766779	ORDERED-LOGISTIC	Pure fruit/vegetable juice intake	100089	Online follow-up	100090	Diet by 24-hour recall	100104	Hot/cold beverages yesterday	100104	Online follow-up > Diet by 24-hour recall > Hot/cold beverages yesterday
12348	NO	N/A	5855-3	CAT-SIN	2083/2997	-999	-999	-999	0.766793	MULTINOMIAL-LOGISTIC	Which eye(s) affected by astigmatism	100000	UK Biobank Assessment Centre	100025	Touchscreen	100036	Health and medical history	100041	UK Biobank Assessment Centre > Touchscreen > Health and medical history > Eyesight
12349	NO	N/A	20003#1140865414	CAT-MUL	111530/45(111575)	0.0432211	-0.257038	0.316522	0.76698	LOGISTIC-BINARY	Treatment/medication code: peppermint oil product	100000	UK Biobank Assessment Centre	100071	Verbal interview	100075	Medications	100075	UK Biobank Assessment Centre > Verbal interview > Medications
12350	NO	N/A	41272#M272	CAT-MUL	111500/86(111586)	-0.0324699	-0.255357	0.175009	0.767047	LOGISTIC-BINARY	Operative procedures - OPCS4: M27.2 Ureteroscopic fragmentation of calculus of ureter NEC	100091	Health-related outcomes	2000	Hospital inpatient	2005	Summary Operations	2005	Health-related outcomes > Hospital inpatient > Summary Operations
12351	NO	N/A	20088#349	CAT-MUL	14379/1027(15406)	0.00954046	-0.0541818	0.0721039	0.767079	LOGISTIC-BINARY	Types of spreads/sauces consumed: Gravy	100089	Online follow-up	100090	Diet by 24-hour recall	100110	Spreads/sauces/cooking oils yesterday	100110	Online follow-up > Diet by 24-hour recall > Spreads/sauces/cooking oils yesterday
12352	NO	N/A	22601#91342825	CAT-MUL	31817/26(31843)	0.05628	-0.341365	0.407732	0.767083	LOGISTIC-BINARY	Job coding: packer, wrapper, foreman	100089	Online follow-up	123	Work environment	130	Employment history	130	Online follow-up > Work environment > Employment history
12353	NO	N/A	41210#N111	CAT-MUL	111572/14(111586)	0.0763082	-0.47488	0.545589	0.767148	LOGISTIC-BINARY	Operative procedures - secondary OPCS4: N11.1 Excision of hydrocele sac	100091	Health-related outcomes	2000	Hospital inpatient	2005	Summary Operations	2005	Health-related outcomes > Hospital inpatient > Summary Operations
12354	NO	N/A	20003#1140923350	CAT-MUL	110871/704(111575)	0.011139	-0.0635353	0.0840177	0.767243	LOGISTIC-BINARY	Treatment/medication code: co-dydramol	100000	UK Biobank Assessment Centre	100071	Verbal interview	100075	Medications	100075	UK Biobank Assessment Centre > Verbal interview > Medications
12355	NO	N/A	41200#C543	CAT-MUL	111570/16(111586)	-0.0773197	-0.638141	0.395499	0.767262	LOGISTIC-BINARY	Operative procedures - main OPCS4: C54.3 Buckling of sclera and implant HFQ	100091	Health-related outcomes	2000	Hospital inpatient	2005	Summary Operations	2005	Health-related outcomes > Hospital inpatient > Summary Operations
12356	NO	N/A	41200#L722	CAT-MUL	111562/24(111586)	-0.062081	-0.504419	0.322841	0.76732	LOGISTIC-BINARY	Operative procedures - main OPCS4: L72.2 Monitoring of arterial pressure	100091	Health-related outcomes	2000	Hospital inpatient	2005	Summary Operations	2005	Health-related outcomes > Hospital inpatient > Summary Operations
12357	NO	N/A	41272#H314	CAT-MUL	111575/11(111586)	0.0850415	-0.537243	0.605355	0.76758	LOGISTIC-BINARY	Operative procedures - OPCS4: H31.4 Image guided insertion of colorectal stent	100091	Health-related outcomes	2000	Hospital inpatient	2005	Summary Operations	2005	Health-related outcomes > Hospital inpatient > Summary Operations
12358	NO	N/A	41200#W772	CAT-MUL	111573/13(111586)	-0.0860874	-0.717435	0.436573	0.767607	LOGISTIC-BINARY	Operative procedures - main OPCS4: W77.2 Transposition of muscle for stabilisation of joint	100091	Health-related outcomes	2000	Hospital inpatient	2005	Summary Operations	2005	Health-related outcomes > Hospital inpatient > Summary Operations
12359	NO	N/A	41272#S132	CAT-MUL	110662/924(111586)	-0.00982795	-0.0757282	0.0546739	0.767617	LOGISTIC-BINARY	Operative procedures - OPCS4: S13.2 Punch biopsy of lesion of skin NEC	100091	Health-related outcomes	2000	Hospital inpatient	2005	Summary Operations	2005	Health-related outcomes > Hospital inpatient > Summary Operations
12360	NO	N/A	41272#C153	CAT-MUL	111544/42(111586)	-0.0466742	-0.373681	0.248046	0.767789	LOGISTIC-BINARY	Operative procedures - OPCS4: C15.3 Correction of trichiasis	100091	Health-related outcomes	2000	Hospital inpatient	2005	Summary Operations	2005	Health-related outcomes > Hospital inpatient > Summary Operations
12361	NO	N/A	20113#2	CAT-MUL	589/111(700)	0.0307884	-0.178395	0.231664	0.767904	LOGISTIC-BINARY	Illnesses of adopted mother: Stroke	100000	UK Biobank Assessment Centre	100025	Touchscreen	100034	Family history	100034	UK Biobank Assessment Centre > Touchscreen > Family history
12362	NO	N/A	21068	CAT-SIN	44126/829(44955)	0.0103638	-0.059282	0.078491	0.768047	LOGISTIC-BINARY	Diagnosed with coeliac disease or gluten sensitivity	100089	Online follow-up	153	Digestive health	153	Digestive health	153	Online follow-up > Digestive health
12363	NO	N/A	41200#T309	CAT-MUL	111478/108(111586)	-0.0287912	-0.226614	0.156662	0.768114	LOGISTIC-BINARY	Operative procedures - main OPCS4: T30.9 Unspecified opening of abdomen	100091	Health-related outcomes	2000	Hospital inpatient	2005	Summary Operations	2005	Health-related outcomes > Hospital inpatient > Summary Operations
12364	NO	N/A	41200#T331	CAT-MUL	111560/26(111586)	0.0566894	-0.344993	0.412804	0.768124	LOGISTIC-BINARY	Operative procedures - main OPCS4: T33.1 Open excision of lesion of peritoneum	100091	Health-related outcomes	2000	Hospital inpatient	2005	Summary Operations	2005	Health-related outcomes > Hospital inpatient > Summary Operations
12365	NO	N/A	41272#X143	CAT-MUL	111575/11(111586)	0.087462	-0.555467	0.62232	0.768171	LOGISTIC-BINARY	Operative procedures - OPCS4: X14.3 Posterior exenteration of pelvis	100091	Health-related outcomes	2000	Hospital inpatient	2005	Summary Operations	2005	Health-related outcomes > Hospital inpatient > Summary Operations
12366	NO	N/A	40011#8097	CAT-MUL	111236/350(111586)	-0.0158953	-0.123485	0.088036	0.768213	LOGISTIC-BINARY	Histology of cancer tumour: Basal cell carcinoma, nodular	100091	Health-related outcomes	100092	Cancer register	100092	Cancer register	100092	Health-related outcomes > Cancer register
12367	NO	N/A	41272#H079	CAT-MUL	111542/44(111586)	-0.0455198	-0.364728	0.242878	0.768302	LOGISTIC-BINARY	Operative procedures - OPCS4: H07.9 Unspecified other excision of right hemicolon	100091	Health-related outcomes	2000	Hospital inpatient	2005	Summary Operations	2005	Health-related outcomes > Hospital inpatient > Summary Operations
12368	NO	N/A	132138	DATE	110823/763(111586)	-0.0107946	-0.0835736	0.060299	0.768631	LOGISTIC-BINARY	Date N88 first reported (other noninflammatory disorders of cervix uteri)	2414	Health-related outcomes		First occurrences		First occurrences	2414	Health-related outcomes > First occurrences > Genitourinary system disorders
12369	NO	N/A	41232#10	CAT-MUL	81887/29699(111586)	-0.00200199	-0.0153554	0.0113239	0.768643	LOGISTIC-BINARY	Administrative and legal statuses: NHS patient: not formally detained	100091	Health-related outcomes	2000	Hospital inpatient	2001	Summary Administration	2001	Health-related outcomes > Hospital inpatient > Summary Administration
12370	NO	N/A	41210#W331	CAT-MUL	111572/14(111586)	-0.0815396	-0.68053	0.41753	0.768707	LOGISTIC-BINARY	Operative procedures - secondary OPCS4: W33.1 Open biopsy of lesion of bone	100091	Health-related outcomes	2000	Hospital inpatient	2005	Summary Operations	2005	Health-related outcomes > Hospital inpatient > Summary Operations
12371	NO	N/A	20004#1564	CAT-MUL	111499/76(111575)	0.0334234	-0.198016	0.248497	0.768758	LOGISTIC-BINARY	Operation code: femoral hernia repair	100000	UK Biobank Assessment Centre	100071	Verbal interview	100076	Operations	100076	UK Biobank Assessment Centre > Verbal interview > Operations
12372	NO	N/A	41210#Y991	CAT-MUL	111571/15(111586)	0.0734658	-0.459615	0.529361	0.76879	LOGISTIC-BINARY	Operative procedures - secondary OPCS4: Y99.1 Cadaveric donor	100091	Health-related outcomes	2000	Hospital inpatient	2005	Summary Operations	2005	Health-related outcomes > Hospital inpatient > Summary Operations
12373	NO	N/A	41272#Y991	CAT-MUL	111571/15(111586)	0.0734658	-0.459615	0.529361	0.76879	LOGISTIC-BINARY	Operative procedures - OPCS4: Y99.1 Cadaveric donor	100091	Health-related outcomes	2000	Hospital inpatient	2005	Summary Operations	2005	Health-related outcomes > Hospital inpatient > Summary Operations
12374	NO	N/A	20004#1542	CAT-MUL	111402/173(111575)	-0.0228653	-0.179363	0.125892	0.768855	LOGISTIC-BINARY	Operation code: laser treatment cervix	100000	UK Biobank Assessment Centre	100071	Verbal interview	100076	Operations	100076	UK Biobank Assessment Centre > Verbal interview > Operations
12375	NO	N/A	6160#1	CAT-MUL	78773/32529(111302)	0.00193664	-0.0109969	0.0148472	0.768953	LOGISTIC-BINARY	Leisure/social activities: Sports club or gym	100000	UK Biobank Assessment Centre	100025	Touchscreen	100059	Psychosocial factors	100061	UK Biobank Assessment Centre > Touchscreen > Psychosocial factors > Social support
12376	NO	N/A	41200#W247	CAT-MUL	111571/15(111586)	0.0732767	-0.459686	0.527606	0.769002	LOGISTIC-BINARY	Operative procedures - main OPCS4	100091	Health-related outcomes	2000	Hospital inpatient	2005	Summary Operations	2005	Health-related outcomes > Hospital inpatient > Summary Operations
12377	NO	N/A	41272#W891	CAT-MUL	111076/510(111586)	-0.0131323	-0.102082	0.0732685	0.769022	LOGISTIC-BINARY	Operative procedures - OPCS4: W89.1 Endoscopic chondroplasty NEC	100091	Health-related outcomes	2000	Hospital inpatient	2005	Summary Operations	2005	Health-related outcomes > Hospital inpatient > Summary Operations
12378	NO	N/A	132082	DATE	110912/674(111586)	-0.0114577	-0.0889366	0.0641116	0.769121	LOGISTIC-BINARY	Date N45 first reported (orchitis and epididymitis)	2414	Health-related outcomes		First occurrences		First occurrences	2414	Health-related outcomes > First occurrences > Genitourinary system disorders
12379	NO	N/A	41272#U216	CAT-MUL	111337/249(111586)	-0.0188363	-0.147336	0.104382	0.769139	LOGISTIC-BINARY	Operative procedures - OPCS4: U21.6 Ultrasound scan NEC	100091	Health-related outcomes	2000	Hospital inpatient	2005	Summary Operations	2005	Health-related outcomes > Hospital inpatient > Summary Operations
12380	NO	N/A	5109	INTEGER	12031	-0.00266182	-0.0204401	0.0151165	0.76916	LINEAR	6mm asymmetry angle (right)	100000	UK Biobank Assessment Centre	100006	Physical measures	100013	Eye measures	100014	UK Biobank Assessment Centre > Physical measures > Eye measures > Autorefraction
12381	NO	N/A	41200#M511	CAT-MUL	111574/12(111586)	-0.0890318	-0.748512	0.454431	0.769252	LOGISTIC-BINARY	Operative procedures - main OPCS4: M51.1 Abdominoperineal suspension of urethra	100091	Health-related outcomes	2000	Hospital inpatient	2005	Summary Operations	2005	Health-related outcomes > Hospital inpatient > Summary Operations
12382	NO	N/A	41250#3000	CAT-MUL	107665/3382(111047)	0.00511844	-0.0292719	0.0391458	0.76931	LOGISTIC-BINARY	Methods of discharge from hospital (recoded): Patient death	100091	Health-related outcomes	2000	Hospital inpatient	2001	Summary Administration	2001	Health-related outcomes > Hospital inpatient > Summary Administration
12383	NO	N/A	41210#Y378	CAT-MUL	111553/33(111586)	0.0497724	-0.302559	0.365642	0.769332	LOGISTIC-BINARY	Operative procedures - secondary OPCS4: Y37.8 Other specified introduction of other substance into organ NOC	100091	Health-related outcomes	2000	Hospital inpatient	2005	Summary Operations	2005	Health-related outcomes > Hospital inpatient > Summary Operations
12384	NO	N/A	41272#Y378	CAT-MUL	111553/33(111586)	0.0497724	-0.302559	0.365642	0.769332	LOGISTIC-BINARY	Operative procedures - OPCS4: Y37.8 Other specified introduction of other substance into organ NOC	100091	Health-related outcomes	2000	Hospital inpatient	2005	Summary Operations	2005	Health-related outcomes > Hospital inpatient > Summary Operations
12385	NO	N/A	41272#A703	CAT-MUL	111564/22(111586)	0.0606181	-0.373969	0.441655	0.769347	LOGISTIC-BINARY	Operative procedures - OPCS4: A70.3 Removal of neurostimulator from peripheral nerve	100091	Health-related outcomes	2000	Hospital inpatient	2005	Summary Operations	2005	Health-related outcomes > Hospital inpatient > Summary Operations
12386	NO	N/A	22617#2434	CAT-MUL	31538/305(31843)	-0.0170855	-0.133576	0.0951096	0.769509	LOGISTIC-BINARY	Job code - historical: Chartered surveyors (not quantity surveyors)	100089	Online follow-up	123	Work environment	130	Employment history	130	Online follow-up > Work environment > Employment history
12387	NO	N/A	41272#K355	CAT-MUL	111576/10(111586)	-0.0971406	-0.827553	0.490281	0.769623	LOGISTIC-BINARY	Operative procedures - OPCS4: K35.5 Percutaneous transluminal valvuloplasty	100091	Health-related outcomes	2000	Hospital inpatient	2005	Summary Operations	2005	Health-related outcomes > Hospital inpatient > Summary Operations
12388	NO	N/A	41200#M521	CAT-MUL	111544/42(111586)	0.0442298	-0.267311	0.32702	0.769742	LOGISTIC-BINARY	Operative procedures - main OPCS4: M52.1 Suprapubic sling operation	100091	Health-related outcomes	2000	Hospital inpatient	2005	Summary Operations	2005	Health-related outcomes > Hospital inpatient > Summary Operations
12389	NO	N/A	41272#B321	CAT-MUL	111420/166(111586)	0.0225291	-0.132226	0.169765	0.769761	LOGISTIC-BINARY	Operative procedures - OPCS4: B32.1 Percutaneous biopsy of lesion of breast	100091	Health-related outcomes	2000	Hospital inpatient	2005	Summary Operations	2005	Health-related outcomes > Hospital inpatient > Summary Operations
12390	NO	N/A	23326	CONTINUOUS	12080	0.00197544	-0.0112553	0.0152062	0.769783	LINEAR	Femur neck bone area (right)	100000	Assessment Centre	100003	Imaging	103	DXA assessment	125	Assessment Centre > Imaging > DXA assessment > Bone size, mineral and density by DXA
12391	NO	N/A	41200#Q243	CAT-MUL	111573/13(111586)	-0.084919	-0.713719	0.43575	0.769816	LOGISTIC-BINARY	Operative procedures - main OPCS4: Q24.3 Oophorectomy NEC	100091	Health-related outcomes	2000	Hospital inpatient	2005	Summary Operations	2005	Health-related outcomes > Hospital inpatient > Summary Operations
12392	NO	N/A	41200#M473	CAT-MUL	109472/2114(111586)	0.00645153	-0.0370771	0.0493998	0.76993	LOGISTIC-BINARY	Operative procedures - main OPCS4: M47.3 Removal of urethral catheter from bladder	100091	Health-related outcomes	2000	Hospital inpatient	2005	Summary Operations	2005	Health-related outcomes > Hospital inpatient > Summary Operations
12393	NO	N/A	41210#Z347	CAT-MUL	111478/108(111586)	0.0277471	-0.164227	0.208219	0.769944	LOGISTIC-BINARY	Operative procedures - secondary OPCS4: Z34.7 Abdominal aorta NEC	100091	Health-related outcomes	2000	Hospital inpatient	2005	Summary Operations	2005	Health-related outcomes > Hospital inpatient > Summary Operations
12394	NO	N/A	41272#Z347	CAT-MUL	111478/108(111586)	0.0277471	-0.164227	0.208219	0.769944	LOGISTIC-BINARY	Operative procedures - OPCS4: Z34.7 Abdominal aorta NEC	100091	Health-related outcomes	2000	Hospital inpatient	2005	Summary Operations	2005	Health-related outcomes > Hospital inpatient > Summary Operations
12395	NO	N/A	41200#J748	CAT-MUL	111567/19(111586)	-0.0695097	-0.575168	0.363505	0.769992	LOGISTIC-BINARY	Operative procedures - main OPCS4: J74.8 Other specified endoscopic ultrasound examination of pancreas	100091	Health-related outcomes	2000	Hospital inpatient	2005	Summary Operations	2005	Health-related outcomes > Hospital inpatient > Summary Operations
12396	NO	N/A	40013#1735	CAT-MUL	111537/49(111586)	-0.0425721	-0.342596	0.229923	0.770009	LOGISTIC-BINARY	Type of cancer: ICD9: 1735 Other malignant neoplasm of skin of trunk, except scrotum	100091	Health-related outcomes	100092	Cancer register	100092	Cancer register	100092	Health-related outcomes > Cancer register
12397	NO	N/A	41272#N208	CAT-MUL	111570/16(111586)	-0.0752696	-0.627529	0.390993	0.770058	LOGISTIC-BINARY	Operative procedures - OPCS4: N20.8 Other specified other operations on spermatic cord	100091	Health-related outcomes	2000	Hospital inpatient	2005	Summary Operations	2005	Health-related outcomes > Hospital inpatient > Summary Operations
12398	NO	N/A	41272#H628	CAT-MUL	111532/54(111586)	-0.0405369	-0.325547	0.219712	0.770146	LOGISTIC-BINARY	Operative procedures - OPCS4: H62.8 Other specified other operations on bowel	100091	Health-related outcomes	2000	Hospital inpatient	2005	Summary Operations	2005	Health-related outcomes > Hospital inpatient > Summary Operations
12399	NO	N/A	41210#Z712	CAT-MUL	111560/26(111586)	0.0555758	-0.342546	0.407483	0.770283	LOGISTIC-BINARY	Operative procedures - secondary OPCS4: Z71.2 Shaft of ulna NEC	100091	Health-related outcomes	2000	Hospital inpatient	2005	Summary Operations	2005	Health-related outcomes > Hospital inpatient > Summary Operations
12400	NO	N/A	41272#Z712	CAT-MUL	111560/26(111586)	0.0555758	-0.342546	0.407483	0.770283	LOGISTIC-BINARY	Operative procedures - OPCS4: Z71.2 Shaft of ulna NEC	100091	Health-related outcomes	2000	Hospital inpatient	2005	Summary Operations	2005	Health-related outcomes > Hospital inpatient > Summary Operations
12401	NO	N/A	41272#X961	CAT-MUL	111412/174(111586)	-0.0224163	-0.176892	0.124479	0.770419	LOGISTIC-BINARY	Operative procedures - OPCS4: X96.1 Immunoglobulins Band 1	100091	Health-related outcomes	2000	Hospital inpatient	2005	Summary Operations	2005	Health-related outcomes > Hospital inpatient > Summary Operations
12402	NO	N/A	41272#Q123	CAT-MUL	111538/48(111586)	0.0414712	-0.250586	0.308194	0.770444	LOGISTIC-BINARY	Operative procedures - OPCS4: Q12.3 Removal of displaced intrauterine contraceptive device NEC	100091	Health-related outcomes	2000	Hospital inpatient	2005	Summary Operations	2005	Health-related outcomes > Hospital inpatient > Summary Operations
12403	NO	N/A	22601#24233283	CAT-MUL	31547/296(31843)	0.0169341	-0.0989922	0.128629	0.770452	LOGISTIC-BINARY	Job coding: management consultant, actuary, economist, statistician, statistical controller/assistant, business analyst, demographer, economic forecaster	100089	Online follow-up	123	Work environment	130	Employment history	130	Online follow-up > Work environment > Employment history
12404	NO	N/A	41272#T343	CAT-MUL	111538/48(111586)	-0.0430755	-0.347969	0.233453	0.770847	LOGISTIC-BINARY	Operative procedures - OPCS4: T34.3 Open drainage of abdominal abscess NEC	100091	Health-related outcomes	2000	Hospital inpatient	2005	Summary Operations	2005	Health-related outcomes > Hospital inpatient > Summary Operations
12405	NO	N/A	41210#F181	CAT-MUL	111508/78(111586)	-0.0335403	-0.268606	0.184436	0.771248	LOGISTIC-BINARY	Operative procedures - secondary OPCS4: F18.1 Enucleation of dental cyst of jaw	100091	Health-related outcomes	2000	Hospital inpatient	2005	Summary Operations	2005	Health-related outcomes > Hospital inpatient > Summary Operations
12406	NO	N/A	41272#D078	CAT-MUL	111545/41(111586)	-0.0465733	-0.378246	0.251848	0.771265	LOGISTIC-BINARY	Operative procedures - OPCS4: D07.8 Other specified clearance of external auditory canal	100091	Health-related outcomes	2000	Hospital inpatient	2005	Summary Operations	2005	Health-related outcomes > Hospital inpatient > Summary Operations
12407	NO	N/A	20001#1020	CAT-MUL	111433/142(111575)	-0.0248132	-0.196976	0.138001	0.77131	LOGISTIC-BINARY	Cancer code, self-reported: large bowel cancer/colorectal cancer	100000	UK Biobank Assessment Centre	100071	Verbal interview	100074	Medical conditions	100074	UK Biobank Assessment Centre > Verbal interview > Medical conditions
12408	NO	N/A	5186	INTEGER	23441	-0.00187908	-0.0145525	0.0107943	0.771346	LINEAR	Duration visual-acuity screen displayed (right)	100000	UK Biobank Assessment Centre	100006	Physical measures	100013	Eye measures	100017	UK Biobank Assessment Centre > Physical measures > Eye measures > Visual acuity
12409	NO	N/A	41200#W252	CAT-MUL	111576/10(111586)	0.088193	-0.573198	0.633012	0.771378	LOGISTIC-BINARY	Operative procedures - main OPCS4: W25.2 Closed reduction of fracture of bone and fixation using functional bracing system	100091	Health-related outcomes	2000	Hospital inpatient	2005	Summary Operations	2005	Health-related outcomes > Hospital inpatient > Summary Operations
12410	NO	N/A	41272#W252	CAT-MUL	111576/10(111586)	0.088193	-0.573198	0.633012	0.771378	LOGISTIC-BINARY	Operative procedures - OPCS4: W25.2 Closed reduction of fracture of bone and fixation using functional bracing system	100091	Health-related outcomes	2000	Hospital inpatient	2005	Summary Operations	2005	Health-related outcomes > Hospital inpatient > Summary Operations
12411	NO	N/A	40011#8092	CAT-MUL	111497/89(111586)	0.0303131	-0.181448	0.228291	0.771445	LOGISTIC-BINARY	Histology of cancer tumour: Infiltrating basal cell carcinoma, NOS	100091	Health-related outcomes	100092	Cancer register	100092	Cancer register	100092	Health-related outcomes > Cancer register
12412	NO	N/A	41249#2003	CAT-MUL	108614/2797(111411)	0.0055485	-0.0321388	0.0427936	0.771594	LOGISTIC-BINARY	Methods of admission to hospital (recoded): Emergency admission: Bed bureau	100091	Health-related outcomes	2000	Hospital inpatient	2001	Summary Administration	2001	Health-related outcomes > Hospital inpatient > Summary Administration
12413	NO	N/A	41210#X391	CAT-MUL	111559/27(111586)	-0.0573811	-0.472204	0.306857	0.771626	LOGISTIC-BINARY	Operative procedures - secondary OPCS4: X39.1 Oral administration of therapeutic substance	100091	Health-related outcomes	2000	Hospital inpatient	2005	Summary Operations	2005	Health-related outcomes > Hospital inpatient > Summary Operations
12414	NO	N/A	41210#W231	CAT-MUL	111543/43(111586)	-0.0453281	-0.36838	0.24625	0.771784	LOGISTIC-BINARY	Operative procedures - secondary OPCS4: W23.1 Secondary open reduction of fracture of bone and intramedullary fixation HFQ	100091	Health-related outcomes	2000	Hospital inpatient	2005	Summary Operations	2005	Health-related outcomes > Hospital inpatient > Summary Operations
12415	NO	N/A	41210#T412	CAT-MUL	111572/14(111586)	0.0750117	-0.479404	0.545242	0.771904	LOGISTIC-BINARY	Operative procedures - secondary OPCS4: T41.2 Division of band of peritoneum	100091	Health-related outcomes	2000	Hospital inpatient	2005	Summary Operations	2005	Health-related outcomes > Hospital inpatient > Summary Operations
12416	NO	N/A	41272#L635	CAT-MUL	111523/63(111586)	-0.0370777	-0.298968	0.203586	0.771921	LOGISTIC-BINARY	Operative procedures - OPCS4: L63.5 Percutaneous transluminal insertion of stent into femoral artery	100091	Health-related outcomes	2000	Hospital inpatient	2005	Summary Operations	2005	Health-related outcomes > Hospital inpatient > Summary Operations
12417	NO	N/A	41272#W702	CAT-MUL	111573/13(111586)	0.0771197	-0.495642	0.559078	0.772002	LOGISTIC-BINARY	Operative procedures - OPCS4: W70.2 Open excision of semilunar cartilage NEC	100091	Health-related outcomes	2000	Hospital inpatient	2005	Summary Operations	2005	Health-related outcomes > Hospital inpatient > Summary Operations
12418	NO	N/A	41210#Q241	CAT-MUL	111567/19(111586)	-0.0687904	-0.574075	0.363246	0.772007	LOGISTIC-BINARY	Operative procedures - secondary OPCS4: Q24.1 Salpingoophorectomy NEC	100091	Health-related outcomes	2000	Hospital inpatient	2005	Summary Operations	2005	Health-related outcomes > Hospital inpatient > Summary Operations
12419	NO	N/A	41200#G342	CAT-MUL	111462/124(111586)	-0.0263823	-0.210377	0.146983	0.772023	LOGISTIC-BINARY	Operative procedures - main OPCS4: G34.2 Creation of temporary gastrostomy	100091	Health-related outcomes	2000	Hospital inpatient	2005	Summary Operations	2005	Health-related outcomes > Hospital inpatient > Summary Operations
12420	NO	N/A	41272#P255	CAT-MUL	111485/101(111586)	0.0284966	-0.170744	0.215568	0.772142	LOGISTIC-BINARY	Operative procedures - OPCS4: P25.5 Suture of vagina	100091	Health-related outcomes	2000	Hospital inpatient	2005	Summary Operations	2005	Health-related outcomes > Hospital inpatient > Summary Operations
12421	NO	N/A	5160	CONTINUOUS	21753	-0.00195463	-0.0151884	0.0112791	0.772199	LINEAR	3mm regularity index (right)	100000	UK Biobank Assessment Centre	100006	Physical measures	100013	Eye measures	100014	UK Biobank Assessment Centre > Physical measures > Eye measures > Autorefraction
12422	NO	N/A	41210#Y253	CAT-MUL	111565/21(111586)	-0.0657916	-0.547489	0.349191	0.772227	LOGISTIC-BINARY	Operative procedures - secondary OPCS4: Y25.3 Removal of retained suture from organ NOC	100091	Health-related outcomes	2000	Hospital inpatient	2005	Summary Operations	2005	Health-related outcomes > Hospital inpatient > Summary Operations
12423	NO	N/A	41272#Y253	CAT-MUL	111565/21(111586)	-0.0657916	-0.547489	0.349191	0.772227	LOGISTIC-BINARY	Operative procedures - OPCS4: Y25.3 Removal of retained suture from organ NOC	100091	Health-related outcomes	2000	Hospital inpatient	2005	Summary Operations	2005	Health-related outcomes > Hospital inpatient > Summary Operations
12424	NO	N/A	102280	CAT-SIN	15392	0.00979312	0.00849752	0.0110887	0.772252	ORDERED-LOGISTIC	Milk chocolate intake	100089	Online follow-up	100090	Diet by 24-hour recall	100109	Soup/snacks/pastries yesterday	100109	Online follow-up > Diet by 24-hour recall > Soup/snacks/pastries yesterday
12425	NO	N/A	41272#U264	CAT-MUL	111485/101(111586)	0.0284175	-0.170442	0.215041	0.772285	LOGISTIC-BINARY	Operative procedures - OPCS4: U26.4 Urodynamics NEC	100091	Health-related outcomes	2000	Hospital inpatient	2005	Summary Operations	2005	Health-related outcomes > Hospital inpatient > Summary Operations
12426	NO	N/A	22617#5215	CAT-MUL	31752/91(31843)	-0.0306945	-0.246353	0.170334	0.772407	LOGISTIC-BINARY	Job code - historical: Welding trades	100089	Online follow-up	123	Work environment	130	Employment history	130	Online follow-up > Work environment > Employment history
12427	NO	N/A	22601#12323327	CAT-MUL	31828/15(31843)	-0.0774705	-0.655496	0.403808	0.772457	LOGISTIC-BINARY	Job coding: garage manager/proprietor	100089	Online follow-up	123	Work environment	130	Employment history	130	Online follow-up > Work environment > Employment history
12428	NO	N/A	41272#A522	CAT-MUL	110589/997(111586)	0.00916914	-0.0536499	0.0707234	0.772557	LOGISTIC-BINARY	Operative procedures - OPCS4: A52.2 Therapeutic sacral epidural injection	100091	Health-related outcomes	2000	Hospital inpatient	2005	Summary Operations	2005	Health-related outcomes > Hospital inpatient > Summary Operations
12429	NO	N/A	131892	DATE	111094/492(111586)	-0.0131469	-0.103706	0.0747637	0.772695	LOGISTIC-BINARY	Date M31 first reported (other necrotising vasculopathies)	2413	Health-related outcomes		First occurrences		First occurrences	2413	Health-related outcomes > First occurrences > Musculoskeletal system and connective tissue disorders
12430	NO	N/A	20003#1140868426	CAT-MUL	111537/38(111575)	0.0458574	-0.282314	0.342334	0.772696	LOGISTIC-BINARY	Treatment/medication code: triamcinolone	100000	UK Biobank Assessment Centre	100071	Verbal interview	100075	Medications	100075	UK Biobank Assessment Centre > Verbal interview > Medications
12431	NO	N/A	20004#1358	CAT-MUL	111363/212(111575)	-0.0200943	-0.159631	0.113279	0.772717	LOGISTIC-BINARY	Operation code: hysterectomy with oophorectomy	100000	UK Biobank Assessment Centre	100071	Verbal interview	100076	Operations	100076	UK Biobank Assessment Centre > Verbal interview > Operations
12432	NO	N/A	41200#T855	CAT-MUL	111540/46(111586)	0.0417694	-0.255869	0.312983	0.772792	LOGISTIC-BINARY	Operative procedures - main OPCS4: T85.5 Block dissection of inguinal lymph nodes	100091	Health-related outcomes	2000	Hospital inpatient	2005	Summary Operations	2005	Health-related outcomes > Hospital inpatient > Summary Operations
12433	NO	N/A	41200#S089	CAT-MUL	111488/98(111586)	0.0286976	-0.172746	0.217555	0.772851	LOGISTIC-BINARY	Operative procedures - main OPCS4: S08.9 Unspecified curettage of lesion of skin	100091	Health-related outcomes	2000	Hospital inpatient	2005	Summary Operations	2005	Health-related outcomes > Hospital inpatient > Summary Operations
12434	NO	N/A	20003#1140928274	CAT-MUL	111506/69(111575)	0.0342116	-0.207516	0.258242	0.772905	LOGISTIC-BINARY	Treatment/medication code: ropinirole	100000	UK Biobank Assessment Centre	100071	Verbal interview	100075	Medications	100075	UK Biobank Assessment Centre > Verbal interview > Medications
12435	NO	N/A	41272#K403	CAT-MUL	111347/239(111586)	-0.0188834	-0.149947	0.10676	0.77294	LOGISTIC-BINARY	Operative procedures - OPCS4: K40.3 Saphenous vein graft replacement of three coronary arteries	100091	Health-related outcomes	2000	Hospital inpatient	2005	Summary Operations	2005	Health-related outcomes > Hospital inpatient > Summary Operations
12436	NO	N/A	120057	INTEGER	13346	-0.00254799	-0.0198609	0.0147649	0.772984	LINEAR	Days per month having headaches when they were at their worst	154	Online follow-up		Experience of pain		Experience of pain	154	Online follow-up > Experience of pain
12437	NO	N/A	20003#1140923276	CAT-MUL	111513/62(111575)	-0.0373768	-0.302695	0.206357	0.772985	LOGISTIC-BINARY	Treatment/medication code: co-amilozide	100000	UK Biobank Assessment Centre	100071	Verbal interview	100075	Medications	100075	UK Biobank Assessment Centre > Verbal interview > Medications
12438	NO	N/A	20003#1140923738	CAT-MUL	111511/64(111575)	0.0356466	-0.21672	0.268815	0.773026	LOGISTIC-BINARY	Treatment/medication code: femseven 50 patch	100000	UK Biobank Assessment Centre	100071	Verbal interview	100075	Medications	100075	UK Biobank Assessment Centre > Verbal interview > Medications
12439	NO	N/A	20003#1140866078	CAT-MUL	111215/360(111575)	-0.0153381	-0.121503	0.0872057	0.773197	LOGISTIC-BINARY	Treatment/medication code: indapamide	100000	UK Biobank Assessment Centre	100071	Verbal interview	100075	Medications	100075	UK Biobank Assessment Centre > Verbal interview > Medications
12440	NO	N/A	41210#Y795	CAT-MUL	110971/615(111586)	0.0116089	-0.0683878	0.0895591	0.773207	LOGISTIC-BINARY	Operative procedures - secondary OPCS4	100091	Health-related outcomes	2000	Hospital inpatient	2005	Summary Operations	2005	Health-related outcomes > Hospital inpatient > Summary Operations
12441	NO	N/A	41272#Y795	CAT-MUL	110971/615(111586)	0.0116089	-0.0683878	0.0895591	0.773207	LOGISTIC-BINARY	Operative procedures - OPCS4	100091	Health-related outcomes	2000	Hospital inpatient	2005	Summary Operations	2005	Health-related outcomes > Hospital inpatient > Summary Operations
12442	NO	N/A	2926	INTEGER	25620	0.00330969	-0.0192061	0.0258255	0.773224	ORDERED-LOGISTIC	Number of unsuccessful stop-smoking attempts	100000	UK Biobank Assessment Centre	100025	Touchscreen	100050	Lifestyle and environment	100058	UK Biobank Assessment Centre > Touchscreen > Lifestyle and environment > Smoking
12443	NO	N/A	41210#B352	CAT-MUL	111575/11(111586)	-0.0904587	-0.777366	0.469681	0.77358	LOGISTIC-BINARY	Operative procedures - secondary OPCS4: B35.2 Excision of nipple	100091	Health-related outcomes	2000	Hospital inpatient	2005	Summary Operations	2005	Health-related outcomes > Hospital inpatient > Summary Operations
12444	NO	N/A	20277#2422	CAT-MUL	75371/44(75415)	-0.0443721	-0.362976	0.24355	0.773595	LOGISTIC-BINARY	Job code at visit: Management accountants	100000	UK Biobank Assessment Centre	100071	Verbal interview	100073	Employment	100073	UK Biobank Assessment Centre > Verbal interview > Employment
12445	NO	N/A	20003#1140869842	CAT-MUL	111564/11(111575)	0.0829302	-0.541683	0.603001	0.773642	LOGISTIC-BINARY	Treatment/medication code: mercaptopurine	100000	UK Biobank Assessment Centre	100071	Verbal interview	100075	Medications	100075	UK Biobank Assessment Centre > Verbal interview > Medications
12446	NO	N/A	41272#W868	CAT-MUL	111480/106(111586)	-0.0283111	-0.227797	0.158678	0.773699	LOGISTIC-BINARY	Operative procedures - OPCS4: W86.8 Other specified therapeutic endoscopic operations on cavity of other joint	100091	Health-related outcomes	2000	Hospital inpatient	2005	Summary Operations	2005	Health-related outcomes > Hospital inpatient > Summary Operations
12447	NO	N/A	41272#C471	CAT-MUL	111530/56(111586)	-0.0392485	-0.319511	0.217034	0.773705	LOGISTIC-BINARY	Operative procedures - OPCS4: C47.1 Suture of cornea	100091	Health-related outcomes	2000	Hospital inpatient	2005	Summary Operations	2005	Health-related outcomes > Hospital inpatient > Summary Operations
12448	NO	N/A	41210#Z781	CAT-MUL	111549/37(111586)	-0.0485158	-0.398894	0.265211	0.773755	LOGISTIC-BINARY	Operative procedures - secondary OPCS4: Z78.1 Shafts of tibia and fibula in combination	100091	Health-related outcomes	2000	Hospital inpatient	2005	Summary Operations	2005	Health-related outcomes > Hospital inpatient > Summary Operations
12449	NO	N/A	41272#Z781	CAT-MUL	111549/37(111586)	-0.0485158	-0.398894	0.265211	0.773755	LOGISTIC-BINARY	Operative procedures - OPCS4: Z78.1 Shafts of tibia and fibula in combination	100091	Health-related outcomes	2000	Hospital inpatient	2005	Summary Operations	2005	Health-related outcomes > Hospital inpatient > Summary Operations
12450	NO	N/A	22617#8114	CAT-MUL	31779/64(31843)	0.0351129	-0.214434	0.265869	0.773935	LOGISTIC-BINARY	Job code - historical: Chemical and related process operatives	100089	Online follow-up	123	Work environment	130	Employment history	130	Online follow-up > Work environment > Employment history
12451	NO	N/A	41210#C908	CAT-MUL	111086/500(111586)	-0.0129636	-0.102775	0.0742506	0.774	LOGISTIC-BINARY	Operative procedures - secondary OPCS4: C90.8 Other specified local anaesthetics for ophthalmology procedures	100091	Health-related outcomes	2000	Hospital inpatient	2005	Summary Operations	2005	Health-related outcomes > Hospital inpatient > Summary Operations
12452	NO	N/A	41272#C908	CAT-MUL	111086/500(111586)	-0.0129636	-0.102775	0.0742506	0.774	LOGISTIC-BINARY	Operative procedures - OPCS4: C90.8 Other specified local anaesthetics for ophthalmology procedures	100091	Health-related outcomes	2000	Hospital inpatient	2005	Summary Operations	2005	Health-related outcomes > Hospital inpatient > Summary Operations
12453	NO	N/A	41200#H204	CAT-MUL	111415/171(111586)	0.0217641	-0.13059	0.166802	0.77402	LOGISTIC-BINARY	Operative procedures - main OPCS4: H20.4 Fibreoptic endoscopic destruction of lesion of colon NEC	100091	Health-related outcomes	2000	Hospital inpatient	2005	Summary Operations	2005	Health-related outcomes > Hospital inpatient > Summary Operations
12454	NO	N/A	5106	INTEGER	19400	0.00205969	-0.0120016	0.016121	0.77403	LINEAR	6mm strong meridian angle (right)	100000	UK Biobank Assessment Centre	100006	Physical measures	100013	Eye measures	100014	UK Biobank Assessment Centre > Physical measures > Eye measures > Autorefraction
12455	NO	N/A	104560	CAT-SIN	15403	-0.0074603	-0.0585106	0.04359	0.774079	ORDERED-LOGISTIC	Pear intake	100089	Online follow-up	100090	Diet by 24-hour recall	100103	Fruit/vegetables yesterday	100103	Online follow-up > Diet by 24-hour recall > Fruit/vegetables yesterday
12456	NO	N/A	41272#Q108	CAT-MUL	111367/219(111586)	0.0192955	-0.115443	0.148302	0.774134	LOGISTIC-BINARY	Operative procedures - OPCS4: Q10.8 Other specified curettage of uterus	100091	Health-related outcomes	2000	Hospital inpatient	2005	Summary Operations	2005	Health-related outcomes > Hospital inpatient > Summary Operations
12457	NO	N/A	20001#1003	CAT-MUL	111244/331(111575)	0.0156827	-0.0933819	0.120953	0.774155	LOGISTIC-BINARY	Cancer code, self-reported: skin cancer	100000	UK Biobank Assessment Centre	100071	Verbal interview	100074	Medical conditions	100074	UK Biobank Assessment Centre > Verbal interview > Medical conditions
12458	NO	N/A	40006#C500	CAT-MUL	111548/38(111586)	-0.0478903	-0.394319	0.262441	0.774209	LOGISTIC-BINARY	Type of cancer: ICD10: C50.0 Nipple and areola	100091	Health-related outcomes	100092	Cancer register	100092	Cancer register	100092	Health-related outcomes > Cancer register
12459	NO	N/A	41200#X655	CAT-MUL	111508/78(111586)	0.0319699	-0.194821	0.242965	0.774268	LOGISTIC-BINARY	Operative procedures - main OPCS4: X65.5 Oral delivery of radiotherapy for thyroid ablation	100091	Health-related outcomes	2000	Hospital inpatient	2005	Summary Operations	2005	Health-related outcomes > Hospital inpatient > Summary Operations
12460	NO	N/A	41200#S069	CAT-MUL	104823/6763(111586)	0.003593	-0.0210511	0.0280604	0.774271	LOGISTIC-BINARY	Operative procedures - main OPCS4: S06.9 Unspecified other excision of lesion of skin	100091	Health-related outcomes	2000	Hospital inpatient	2005	Summary Operations	2005	Health-related outcomes > Hospital inpatient > Summary Operations
12461	NO	N/A	20004#1207	CAT-MUL	111411/164(111575)	0.0221669	-0.133272	0.170013	0.774291	LOGISTIC-BINARY	Operation code: prostate operation	100000	UK Biobank Assessment Centre	100071	Verbal interview	100076	Operations	100076	UK Biobank Assessment Centre > Verbal interview > Operations
12462	NO	N/A	41210#Z358	CAT-MUL	111543/43(111586)	-0.0445298	-0.365566	0.245303	0.774334	LOGISTIC-BINARY	Operative procedures - secondary OPCS4: Z35.8 Specified cerebral artery NEC	100091	Health-related outcomes	2000	Hospital inpatient	2005	Summary Operations	2005	Health-related outcomes > Hospital inpatient > Summary Operations
12463	NO	N/A	41272#Z358	CAT-MUL	111543/43(111586)	-0.0445298	-0.365566	0.245303	0.774334	LOGISTIC-BINARY	Operative procedures - OPCS4: Z35.8 Specified cerebral artery NEC	100091	Health-related outcomes	2000	Hospital inpatient	2005	Summary Operations	2005	Health-related outcomes > Hospital inpatient > Summary Operations
12464	NO	N/A	20004#1521	CAT-MUL	111143/432(111575)	-0.0139532	-0.110879	0.07996	0.77434	LOGISTIC-BINARY	Operation code: hysteroscopy +/- biopsy	100000	UK Biobank Assessment Centre	100071	Verbal interview	100076	Operations	100076	UK Biobank Assessment Centre > Verbal interview > Operations
12465	NO	N/A	41210#Z479	CAT-MUL	111441/145(111586)	0.023547	-0.141915	0.180388	0.774366	LOGISTIC-BINARY	Operative procedures - secondary OPCS4: Z47.9 Skin of face NEC	100091	Health-related outcomes	2000	Hospital inpatient	2005	Summary Operations	2005	Health-related outcomes > Hospital inpatient > Summary Operations
12466	NO	N/A	41272#Z479	CAT-MUL	111441/145(111586)	0.023547	-0.141915	0.180388	0.774366	LOGISTIC-BINARY	Operative procedures - OPCS4: Z47.9 Skin of face NEC	100091	Health-related outcomes	2000	Hospital inpatient	2005	Summary Operations	2005	Health-related outcomes > Hospital inpatient > Summary Operations
12467	NO	N/A	20001#1018	CAT-MUL	111526/49(111575)	0.0400632	-0.247712	0.302989	0.774873	LOGISTIC-BINARY	Cancer code, self-reported: stomach cancer	100000	UK Biobank Assessment Centre	100071	Verbal interview	100074	Medical conditions	100074	UK Biobank Assessment Centre > Verbal interview > Medical conditions
12468	NO	N/A	20277#7123	CAT-MUL	75384/31(75415)	0.050064	-0.31383	0.375839	0.774985	LOGISTIC-BINARY	Job code at visit: Roundsmen/women and van salespersons	100000	UK Biobank Assessment Centre	100071	Verbal interview	100073	Employment	100073	UK Biobank Assessment Centre > Verbal interview > Employment
12469	NO	N/A	20277#9119	CAT-MUL	75383/32(75415)	0.049201	-0.30823	0.369752	0.775041	LOGISTIC-BINARY	Job code at visit: Fishing and agriculture related occupations n.e.c.	100000	UK Biobank Assessment Centre	100071	Verbal interview	100073	Employment	100073	UK Biobank Assessment Centre > Verbal interview > Employment
12470	NO	N/A	41256#821	CAT-MUL	111570/16(111586)	-0.0737708	-0.627329	0.394235	0.775122	LOGISTIC-BINARY	Operative procedures - main OPCS3: 821 Extirpation of other joint structures	100091	Health-related outcomes	2000	Hospital inpatient	2005	Summary Operations	2005	Health-related outcomes > Hospital inpatient > Summary Operations
12471	NO	N/A	41273#894	CAT-MUL	111540/46(111586)	-0.0429248	-0.353151	0.238442	0.7754	LOGISTIC-BINARY	Operative procedures - OPCS3: 894 Operation on varicose veins, not elsewhere classified	100091	Health-related outcomes	2000	Hospital inpatient	2005	Summary Operations	2005	Health-related outcomes > Hospital inpatient > Summary Operations
12472	NO	N/A	22601#52322661	CAT-MUL	31830/13(31843)	0.0769219	-0.501109	0.567601	0.775411	LOGISTIC-BINARY	Job coding: vehicle body builder, fitter or repairer	100089	Online follow-up	123	Work environment	130	Employment history	130	Online follow-up > Work environment > Employment history
12473	NO	N/A	41272#W395	CAT-MUL	111571/15(111586)	0.0711111	-0.461349	0.526474	0.775739	LOGISTIC-BINARY	Operative procedures - OPCS4: W39.5 Revision of one component of total prosthetic replacement of hip joint NEC	100091	Health-related outcomes	2000	Hospital inpatient	2005	Summary Operations	2005	Health-related outcomes > Hospital inpatient > Summary Operations
12474	NO	N/A	41200#V258	CAT-MUL	111509/77(111586)	0.0318966	-0.196039	0.243847	0.775819	LOGISTIC-BINARY	Operative procedures - main OPCS4: V25.8 Other specified primary decompression operations on lumbar spine	100091	Health-related outcomes	2000	Hospital inpatient	2005	Summary Operations	2005	Health-related outcomes > Hospital inpatient > Summary Operations
12475	NO	N/A	41272#S131	CAT-MUL	110446/1140(111586)	0.00843868	-0.0502088	0.0659841	0.775849	LOGISTIC-BINARY	Operative procedures - OPCS4: S13.1 Punch biopsy of lesion of skin of head or neck	100091	Health-related outcomes	2000	Hospital inpatient	2005	Summary Operations	2005	Health-related outcomes > Hospital inpatient > Summary Operations
12476	NO	N/A	41246#2530	CAT-MUL	107261/62(107323)	-0.0368427	-0.301777	0.206638	0.775851	LOGISTIC-BINARY	Treatment speciality of consultant (recoded): Spinal Injuries	100091	Health-related outcomes	2000	Hospital inpatient	2001	Summary Administration	2001	Health-related outcomes > Hospital inpatient > Summary Administration
12477	NO	N/A	20277#9149	CAT-MUL	74993/422(75415)	0.0138171	-0.0828175	0.107499	0.775882	LOGISTIC-BINARY	Job code at visit: Other goods handling and storage occupations n.e.c.	100000	UK Biobank Assessment Centre	100071	Verbal interview	100073	Employment	100073	UK Biobank Assessment Centre > Verbal interview > Employment
12478	NO	N/A	22617#8149	CAT-MUL	31711/132(31843)	-0.0250477	-0.202832	0.142564	0.775955	LOGISTIC-BINARY	Job code - historical: Construction operatives n.e.c.	100089	Online follow-up	123	Work environment	130	Employment history	130	Online follow-up > Work environment > Employment history
12479	NO	N/A	130688	DATE	111412/174(111586)	-0.0218238	-0.176084	0.124884	0.776044	LOGISTIC-BINARY	Date D89 first reported (other disorders involving the immune mechanism, not elsewhere classified)	2403	Health-related outcomes		First occurrences		First occurrences	2403	Health-related outcomes > First occurrences > Blood, blood-forming organs and certain immune disorders
12480	NO	N/A	20113#1	CAT-MUL	520/202(722)	0.0238914	-0.142572	0.187343	0.776102	LOGISTIC-BINARY	Illnesses of adopted mother: Heart disease	100000	UK Biobank Assessment Centre	100025	Touchscreen	100034	Family history	100034	UK Biobank Assessment Centre > Touchscreen > Family history
12481	NO	N/A	40006#C496	CAT-MUL	111573/13(111586)	-0.0816373	-0.70352	0.434233	0.776149	LOGISTIC-BINARY	Type of cancer: ICD10: C49.6 Connective and soft tissue of trunk, unspecified	100091	Health-related outcomes	100092	Cancer register	100092	Cancer register	100092	Health-related outcomes > Cancer register
12482	NO	N/A	22601#62133370	CAT-MUL	31797/46(31843)	-0.0431876	-0.356965	0.240487	0.776227	LOGISTIC-BINARY	Job coding: travel/tour guide	100089	Online follow-up	123	Work environment	130	Employment history	130	Online follow-up > Work environment > Employment history
12483	NO	N/A	41200#V403	CAT-MUL	111567/19(111586)	0.06311	-0.407105	0.471206	0.77656	LOGISTIC-BINARY	Operative procedures - main OPCS4: V40.3 Posterior instrumented fusion of thoracic spine NEC	100091	Health-related outcomes	2000	Hospital inpatient	2005	Summary Operations	2005	Health-related outcomes > Hospital inpatient > Summary Operations
12484	NO	N/A	41200#S358	CAT-MUL	111565/21(111586)	-0.0640786	-0.542521	0.348439	0.776599	LOGISTIC-BINARY	Operative procedures - main OPCS4: S35.8 Other specified split autograft of skin	100091	Health-related outcomes	2000	Hospital inpatient	2005	Summary Operations	2005	Health-related outcomes > Hospital inpatient > Summary Operations
12485	NO	N/A	22601#34413137	CAT-MUL	31830/13(31843)	0.0759011	-0.500975	0.56012	0.776787	LOGISTIC-BINARY	Job coding: sports player	100089	Online follow-up	123	Work environment	130	Employment history	130	Online follow-up > Work environment > Employment history
12486	NO	N/A	22617#3441	CAT-MUL	31830/13(31843)	0.0759011	-0.500975	0.56012	0.776787	LOGISTIC-BINARY	Job code - historical: Sports players	100089	Online follow-up	123	Work environment	130	Employment history	130	Online follow-up > Work environment > Employment history
12487	NO	N/A	20277#8137	CAT-MUL	75341/74(75415)	0.0323949	-0.200409	0.248404	0.776807	LOGISTIC-BINARY	Job code at visit: Sewing machinists	100000	UK Biobank Assessment Centre	100071	Verbal interview	100073	Employment	100073	UK Biobank Assessment Centre > Verbal interview > Employment
12488	NO	N/A	22601#92493196	CAT-MUL	31825/18(31843)	-0.06944	-0.593193	0.375055	0.776954	LOGISTIC-BINARY	Job coding: bouncer, or other jobs in entertainment places, including casino/night club porter, etc.	100089	Online follow-up	123	Work environment	130	Employment history	130	Online follow-up > Work environment > Employment history
12489	NO	N/A	41272#L195	CAT-MUL	111573/13(111586)	-0.0823814	-0.713327	0.439319	0.777149	LOGISTIC-BINARY	Operative procedures - OPCS4: L19.5 Replacement of aneurysmal segment of abdominal aorta by anastomosis of aorta to aorta NEC	100091	Health-related outcomes	2000	Hospital inpatient	2005	Summary Operations	2005	Health-related outcomes > Hospital inpatient > Summary Operations
12490	NO	N/A	20277#4215	CAT-MUL	73982/1433(75415)	-0.00764619	-0.0610415	0.0448701	0.777154	LOGISTIC-BINARY	Job code at visit: Personal assistants and other secretaries	100000	UK Biobank Assessment Centre	100071	Verbal interview	100073	Employment	100073	UK Biobank Assessment Centre > Verbal interview > Employment
12491	NO	N/A	41272#B124	CAT-MUL	111575/11(111586)	-0.0888632	-0.775737	0.470522	0.777218	LOGISTIC-BINARY	Operative procedures - OPCS4: B12.4 Exploration of thyroid gland	100091	Health-related outcomes	2000	Hospital inpatient	2005	Summary Operations	2005	Health-related outcomes > Hospital inpatient > Summary Operations
12492	NO	N/A	41272#X701	CAT-MUL	110750/836(111586)	-0.0098726	-0.0790439	0.0577589	0.777224	LOGISTIC-BINARY	Operative procedures - OPCS4: X70.1 Procurement of drugs for chemotherapy for neoplasm for regimens in Band 1	100091	Health-related outcomes	2000	Hospital inpatient	2005	Summary Operations	2005	Health-related outcomes > Hospital inpatient > Summary Operations
12493	NO	N/A	41210#S352	CAT-MUL	111461/125(111586)	0.0250151	-0.153438	0.193565	0.777239	LOGISTIC-BINARY	Operative procedures - secondary OPCS4: S35.2 Meshed split autograft of skin NEC	100091	Health-related outcomes	2000	Hospital inpatient	2005	Summary Operations	2005	Health-related outcomes > Hospital inpatient > Summary Operations
12494	NO	N/A	41272#H269	CAT-MUL	111576/10(111586)	0.0860573	-0.575438	0.633529	0.777289	LOGISTIC-BINARY	Operative procedures - OPCS4: H26.9 Unspecified endoscopic extirpation of lesion of sigmoid colon using rigid sigmoidoscope	100091	Health-related outcomes	2000	Hospital inpatient	2005	Summary Operations	2005	Health-related outcomes > Hospital inpatient > Summary Operations
12495	NO	N/A	41210#Y149	CAT-MUL	111452/134(111586)	-0.0247616	-0.201472	0.142098	0.777312	LOGISTIC-BINARY	Operative procedures - secondary OPCS4: Y14.9 Unspecified placement of stent in organ NOC	100091	Health-related outcomes	2000	Hospital inpatient	2005	Summary Operations	2005	Health-related outcomes > Hospital inpatient > Summary Operations
12496	NO	N/A	41272#Y149	CAT-MUL	111452/134(111586)	-0.0247616	-0.201472	0.142098	0.777312	LOGISTIC-BINARY	Operative procedures - OPCS4: Y14.9 Unspecified placement of stent in organ NOC	100091	Health-related outcomes	2000	Hospital inpatient	2005	Summary Operations	2005	Health-related outcomes > Hospital inpatient > Summary Operations
12497	NO	N/A	20687	CAT-SIN	46808	-0.00232728	-0.0184227	0.0137681	0.777421	ORDERED-LOGISTIC	Liking for mackerel	1039	Online follow-up		Food (and other) preferences		Food (and other) preferences	1039	Online follow-up > Food (and other) preferences
12498	NO	N/A	41272#H338	CAT-MUL	111545/41(111586)	0.0432323	-0.272441	0.329413	0.777506	LOGISTIC-BINARY	Operative procedures - OPCS4: H33.8 Other specified excision of rectum	100091	Health-related outcomes	2000	Hospital inpatient	2005	Summary Operations	2005	Health-related outcomes > Hospital inpatient > Summary Operations
12499	NO	N/A	41272#T291	CAT-MUL	111564/22(111586)	0.0582688	-0.375252	0.438621	0.777591	LOGISTIC-BINARY	Operative procedures - OPCS4: T29.1 Excision of umbilicus	100091	Health-related outcomes	2000	Hospital inpatient	2005	Summary Operations	2005	Health-related outcomes > Hospital inpatient > Summary Operations
12500	NO	N/A	41200#W771	CAT-MUL	111530/56(111586)	0.0371111	-0.232183	0.284413	0.77771	LOGISTIC-BINARY	Operative procedures - main OPCS4: W77.1 Repair of capsule of joint for stabilisation of joint NEC	100091	Health-related outcomes	2000	Hospital inpatient	2005	Summary Operations	2005	Health-related outcomes > Hospital inpatient > Summary Operations
12501	NO	N/A	20004#1218	CAT-MUL	108540/3035(111575)	-0.00530164	-0.0423127	0.0313102	0.777716	LOGISTIC-BINARY	Operation code: vasectomy	100000	UK Biobank Assessment Centre	100071	Verbal interview	100076	Operations	100076	UK Biobank Assessment Centre > Verbal interview > Operations
12502	NO	N/A	23205	CONTINUOUS	11904	-0.00246131	-0.0195538	0.0146312	0.777748	LINEAR	L1-L4 BMD (bone mineral density) T-score	100000	UK Biobank Assessment Centre	100003	Imaging	103	DXA assessment	125	UK Biobank Assessment Centre > Imaging > DXA assessment > Bone size, mineral and density by DXA
12503	NO	N/A	41200#Q119	CAT-MUL	111575/11(111586)	0.0816935	-0.548148	0.601437	0.777798	LOGISTIC-BINARY	Operative procedures - main OPCS4: Q11.9 Unspecified other evacuation of contents of uterus	100091	Health-related outcomes	2000	Hospital inpatient	2005	Summary Operations	2005	Health-related outcomes > Hospital inpatient > Summary Operations
12504	NO	N/A	41272#Q119	CAT-MUL	111575/11(111586)	0.0816935	-0.548148	0.601437	0.777798	LOGISTIC-BINARY	Operative procedures - OPCS4: Q11.9 Unspecified other evacuation of contents of uterus	100091	Health-related outcomes	2000	Hospital inpatient	2005	Summary Operations	2005	Health-related outcomes > Hospital inpatient > Summary Operations
12505	NO	N/A	41210#T671	CAT-MUL	111576/10(111586)	0.0860467	-0.576751	0.635318	0.777845	LOGISTIC-BINARY	Operative procedures - secondary OPCS4: T67.1 Primary repair of tendon using tendon transfer procedure	100091	Health-related outcomes	2000	Hospital inpatient	2005	Summary Operations	2005	Health-related outcomes > Hospital inpatient > Summary Operations
12506	NO	N/A	41272#C698	CAT-MUL	111576/10(111586)	0.0855283	-0.577023	0.628629	0.778076	LOGISTIC-BINARY	Operative procedures - OPCS4: C69.8 Other specified other operations on anterior chamber of eye	100091	Health-related outcomes	2000	Hospital inpatient	2005	Summary Operations	2005	Health-related outcomes > Hospital inpatient > Summary Operations
12507	NO	N/A	41210#Y072	CAT-MUL	110963/623(111586)	0.0112667	-0.0681306	0.0886442	0.778117	LOGISTIC-BINARY	Operative procedures - secondary OPCS4: Y07.2 Clipping of organ NOC	100091	Health-related outcomes	2000	Hospital inpatient	2005	Summary Operations	2005	Health-related outcomes > Hospital inpatient > Summary Operations
12508	NO	N/A	41272#Y072	CAT-MUL	110963/623(111586)	0.0112667	-0.0681306	0.0886442	0.778117	LOGISTIC-BINARY	Operative procedures - OPCS4: Y07.2 Clipping of organ NOC	100091	Health-related outcomes	2000	Hospital inpatient	2005	Summary Operations	2005	Health-related outcomes > Hospital inpatient > Summary Operations
12509	NO	N/A	41245#1040	CAT-MUL	107870/3383(111253)	-0.00493022	-0.0394281	0.0291976	0.778227	LOGISTIC-BINARY	Main speciality of consultant (recoded): Anaesthetics	100091	Health-related outcomes	2000	Hospital inpatient	2001	Summary Administration	2001	Health-related outcomes > Hospital inpatient > Summary Administration
12510	NO	N/A	12700	CAT-SIN	190/16661(16851)	-0.0206546	-0.161296	0.12658	0.778351	LOGISTIC-BINARY	Vicorder results plausible	100000	UK Biobank Assessment Centre	100003	Imaging	102	Heart MRI	128	UK Biobank Assessment Centre > Imaging > Heart MRI > Pulse wave analysis
12511	NO	N/A	20277#1135	CAT-MUL	74934/481(75415)	0.0128245	-0.0778551	0.10089	0.778432	LOGISTIC-BINARY	Job code at visit: Personnel, training and industrial relations managers	100000	UK Biobank Assessment Centre	100071	Verbal interview	100073	Employment	100073	UK Biobank Assessment Centre > Verbal interview > Employment
12512	NO	N/A	20003#1141164616	CAT-MUL	111538/37(111575)	-0.0472508	-0.396477	0.264984	0.77868	LOGISTIC-BINARY	Treatment/medication code: protium 20mg e/c tablet	100000	UK Biobank Assessment Centre	100071	Verbal interview	100075	Medications	100075	UK Biobank Assessment Centre > Verbal interview > Medications
12513	NO	N/A	41200#T528	CAT-MUL	111567/19(111586)	0.0620843	-0.40584	0.467261	0.778858	LOGISTIC-BINARY	Operative procedures - main OPCS4: T52.8 Other specified excision of other fascia	100091	Health-related outcomes	2000	Hospital inpatient	2005	Summary Operations	2005	Health-related outcomes > Hospital inpatient > Summary Operations
12514	NO	N/A	41272#X602	CAT-MUL	111574/12(111586)	-0.0856833	-0.748906	0.460551	0.778874	LOGISTIC-BINARY	Operative procedures - OPCS4: X60.2 Rehabilitation assessment by multidisciplinary specialised team	100091	Health-related outcomes	2000	Hospital inpatient	2005	Summary Operations	2005	Health-related outcomes > Hospital inpatient > Summary Operations
12515	NO	N/A	41200#C186	CAT-MUL	111454/132(111586)	0.0241563	-0.149494	0.188389	0.779051	LOGISTIC-BINARY	Operative procedures - main OPCS4: C18.6 Correction of ptosis of eyelid using aponeurosis technique	100091	Health-related outcomes	2000	Hospital inpatient	2005	Summary Operations	2005	Health-related outcomes > Hospital inpatient > Summary Operations
12516	NO	N/A	41272#C791	CAT-MUL	111428/158(111586)	0.0221355	-0.136617	0.172959	0.779059	LOGISTIC-BINARY	Operative procedures - OPCS4: C79.1 Vitrectomy using anterior approach	100091	Health-related outcomes	2000	Hospital inpatient	2005	Summary Operations	2005	Health-related outcomes > Hospital inpatient > Summary Operations
12517	NO	N/A	41200#E352	CAT-MUL	111536/50(111586)	0.0388116	-0.245342	0.298698	0.779136	LOGISTIC-BINARY	Operative procedures - main OPCS4: E35.2 Endoscopic resection of lesion of larynx	100091	Health-related outcomes	2000	Hospital inpatient	2005	Summary Operations	2005	Health-related outcomes > Hospital inpatient > Summary Operations
12518	NO	N/A	41272#V411	CAT-MUL	111493/93(111586)	0.0286793	-0.178786	0.222899	0.77924	LOGISTIC-BINARY	Operative procedures - OPCS4: V41.1 Posterior attachment of correctional instrument to spine	100091	Health-related outcomes	2000	Hospital inpatient	2005	Summary Operations	2005	Health-related outcomes > Hospital inpatient > Summary Operations
12519	NO	N/A	41272#X679	CAT-MUL	111534/52(111586)	0.0382214	-0.241687	0.294607	0.779345	LOGISTIC-BINARY	Operative procedures - OPCS4: X67.9 Unspecified preparation for external beam radiotherapy	100091	Health-related outcomes	2000	Hospital inpatient	2005	Summary Operations	2005	Health-related outcomes > Hospital inpatient > Summary Operations
12520	NO	N/A	102330	CAT-SIN	15406	-0.0100993	-0.0117192	-0.00847937	0.779348	ORDERED-LOGISTIC	Sweets intake	100089	Online follow-up	100090	Diet by 24-hour recall	100109	Soup/snacks/pastries yesterday	100109	Online follow-up > Diet by 24-hour recall > Soup/snacks/pastries yesterday
12521	NO	N/A	41272#T675	CAT-MUL	111556/30(111586)	0.0498923	-0.320793	0.380742	0.779377	LOGISTIC-BINARY	Operative procedures - OPCS4: T67.5 Primary repair of tendon using graft	100091	Health-related outcomes	2000	Hospital inpatient	2005	Summary Operations	2005	Health-related outcomes > Hospital inpatient > Summary Operations
12522	NO	N/A	41210#C111	CAT-MUL	111548/38(111586)	0.0442851	-0.282797	0.33959	0.779483	LOGISTIC-BINARY	Operative procedures - secondary OPCS4: C11.1 Excision of lesion of canthus	100091	Health-related outcomes	2000	Hospital inpatient	2005	Summary Operations	2005	Health-related outcomes > Hospital inpatient > Summary Operations
12523	NO	N/A	41210#Z443	CAT-MUL	111547/39(111586)	0.0439798	-0.280711	0.337221	0.779488	LOGISTIC-BINARY	Operative procedures - secondary OPCS4: Z44.3 Vulva	100091	Health-related outcomes	2000	Hospital inpatient	2005	Summary Operations	2005	Health-related outcomes > Hospital inpatient > Summary Operations
12524	NO	N/A	41272#Z443	CAT-MUL	111547/39(111586)	0.0439798	-0.280711	0.337221	0.779488	LOGISTIC-BINARY	Operative procedures - OPCS4: Z44.3 Vulva	100091	Health-related outcomes	2000	Hospital inpatient	2005	Summary Operations	2005	Health-related outcomes > Hospital inpatient > Summary Operations
12525	NO	N/A	41210#B274	CAT-MUL	111565/21(111586)	0.059535	-0.388741	0.450457	0.779512	LOGISTIC-BINARY	Operative procedures - secondary OPCS4: B27.4 Total mastectomy NEC	100091	Health-related outcomes	2000	Hospital inpatient	2005	Summary Operations	2005	Health-related outcomes > Hospital inpatient > Summary Operations
12526	NO	N/A	41256#9624	CAT-MUL	111573/13(111586)	0.0738914	-0.493522	0.552585	0.779523	LOGISTIC-BINARY	Operative procedures - main OPCS3: 962.4 Urethral catheterization : cystometry	100091	Health-related outcomes	2000	Hospital inpatient	2005	Summary Operations	2005	Health-related outcomes > Hospital inpatient > Summary Operations
12527	NO	N/A	41273#9624	CAT-MUL	111573/13(111586)	0.0738914	-0.493522	0.552585	0.779523	LOGISTIC-BINARY	Operative procedures - OPCS3: 962.4 Urethral catheterization : cystometry	100091	Health-related outcomes	2000	Hospital inpatient	2005	Summary Operations	2005	Health-related outcomes > Hospital inpatient > Summary Operations
12528	NO	N/A	41200#U071	CAT-MUL	110876/710(111586)	-0.0106029	-0.0857658	0.0627379	0.779528	LOGISTIC-BINARY	Operative procedures - main OPCS4: U07.1 Computed tomography of chest	100091	Health-related outcomes	2000	Hospital inpatient	2005	Summary Operations	2005	Health-related outcomes > Hospital inpatient > Summary Operations
12529	NO	N/A	41200#A201	CAT-MUL	111544/42(111586)	-0.0441899	-0.371003	0.250495	0.779739	LOGISTIC-BINARY	Operative procedures - main OPCS4: A20.1 Drainage of ventricle of brain NEC	100091	Health-related outcomes	2000	Hospital inpatient	2005	Summary Operations	2005	Health-related outcomes > Hospital inpatient > Summary Operations
12530	NO	N/A	22601#35393175	CAT-MUL	31810/33(31843)	0.0475635	-0.305809	0.364008	0.779779	LOGISTIC-BINARY	Job coding: festival organiser, events coordinator	100089	Online follow-up	123	Work environment	130	Employment history	130	Online follow-up > Work environment > Employment history
12531	NO	N/A	41210#X312	CAT-MUL	111455/131(111586)	0.0241117	-0.149887	0.188604	0.779835	LOGISTIC-BINARY	Operative procedures - secondary OPCS4: X31.2 Intravenous pyelography	100091	Health-related outcomes	2000	Hospital inpatient	2005	Summary Operations	2005	Health-related outcomes > Hospital inpatient > Summary Operations
12532	NO	N/A	41272#X682	CAT-MUL	111516/70(111586)	0.0329073	-0.207294	0.255522	0.780022	LOGISTIC-BINARY	Operative procedures - OPCS4: X68.2 Preparation for intracavitary brachytherapy	100091	Health-related outcomes	2000	Hospital inpatient	2005	Summary Operations	2005	Health-related outcomes > Hospital inpatient > Summary Operations
12533	NO	N/A	40011#8980	CAT-MUL	111554/32(111586)	-0.0505613	-0.428153	0.284771	0.780051	LOGISTIC-BINARY	Histology of cancer tumour: Carcinosarcoma, NOS	100091	Health-related outcomes	100092	Cancer register	100092	Cancer register	100092	Health-related outcomes > Cancer register
12534	NO	N/A	132498	DATE	111575/11(111586)	0.080548	-0.544159	0.601474	0.780134	LOGISTIC-BINARY	Date Q37 first reported (cleft palate with cleft lip)	2417	Health-related outcomes		First occurrences		First occurrences	2417	Health-related outcomes > First occurrences > Congenital disruptions and chromosomal abnormalities
12535	NO	N/A	120037#1	CAT-MUL	43171/186(43357)	0.0203516	-0.12612	0.160123	0.7803	LOGISTIC-BINARY	Area most bothered by pain in the last three months	154	Online follow-up		Experience of pain		Experience of pain	154	Online follow-up > Experience of pain
12536	NO	N/A	41272#A535	CAT-MUL	111538/48(111586)	-0.0410362	-0.344281	0.234246	0.78032	LOGISTIC-BINARY	Operative procedures - OPCS4: A53.5 Drainage of cerebrospinal fluid NEC	100091	Health-related outcomes	2000	Hospital inpatient	2005	Summary Operations	2005	Health-related outcomes > Hospital inpatient > Summary Operations
12537	NO	N/A	41210#Q413	CAT-MUL	111567/19(111586)	0.0617566	-0.406347	0.468031	0.780324	LOGISTIC-BINARY	Operative procedures - secondary OPCS4: Q41.3 Dye test of fallopian tube	100091	Health-related outcomes	2000	Hospital inpatient	2005	Summary Operations	2005	Health-related outcomes > Hospital inpatient > Summary Operations
12538	NO	N/A	20003#1140875816	CAT-MUL	111558/17(111575)	-0.0701452	-0.608164	0.385743	0.780366	LOGISTIC-BINARY	Treatment/medication code: pilocarpine	100000	UK Biobank Assessment Centre	100071	Verbal interview	100075	Medications	100075	UK Biobank Assessment Centre > Verbal interview > Medications
12539	NO	N/A	41272#N066	CAT-MUL	111566/20(111586)	0.0601806	-0.39496	0.457437	0.780438	LOGISTIC-BINARY	Operative procedures - OPCS4: N06.6 Inguinal orchidectomy NEC	100091	Health-related outcomes	2000	Hospital inpatient	2005	Summary Operations	2005	Health-related outcomes > Hospital inpatient > Summary Operations
12540	NO	N/A	41246#2440	CAT-MUL	107157/171(107328)	-0.0215257	-0.176874	0.126189	0.7805	LOGISTIC-BINARY	Treatment speciality of consultant (recoded): Radiology	100091	Health-related outcomes	2000	Hospital inpatient	2001	Summary Administration	2001	Health-related outcomes > Hospital inpatient > Summary Administration
12541	NO	N/A	41200#K262	CAT-MUL	111283/303(111586)	-0.0161648	-0.132063	0.0954451	0.78051	LOGISTIC-BINARY	Operative procedures - main OPCS4: K26.2 Xenograft replacement of aortic valve	100091	Health-related outcomes	2000	Hospital inpatient	2005	Summary Operations	2005	Health-related outcomes > Hospital inpatient > Summary Operations
12542	NO	N/A	20003#1140870862	CAT-MUL	111467/108(111575)	0.0265297	-0.166235	0.207687	0.780639	LOGISTIC-BINARY	Treatment/medication code: calcichew forte 2.5g chewable tablet	100000	UK Biobank Assessment Centre	100071	Verbal interview	100075	Medications	100075	UK Biobank Assessment Centre > Verbal interview > Medications
12543	NO	N/A	41272#B361	CAT-MUL	111372/214(111586)	0.0189304	-0.117339	0.149344	0.780672	LOGISTIC-BINARY	Operative procedures - OPCS4: B36.1 Reconstruction of nipple	100091	Health-related outcomes	2000	Hospital inpatient	2005	Summary Operations	2005	Health-related outcomes > Hospital inpatient > Summary Operations
12544	NO	N/A	23069	CAT-SIN	2045/33(2078)	-0.0507492	-0.430329	0.288238	0.780686	LOGISTIC-BINARY	HPV 18 seropositivity for Human Papillomavirus type-18	100078	Biological samples	100079	Assay results	100080	Blood assays	51428	Biological samples > Assay results > Blood assays > Infectious Diseases
12545	NO	N/A	41272#W361	CAT-MUL	111470/116(111586)	-0.0261708	-0.216342	0.152627	0.780713	LOGISTIC-BINARY	Operative procedures - OPCS4: W36.1 Percutaneous needle biopsy of lesion of bone	100091	Health-related outcomes	2000	Hospital inpatient	2005	Summary Operations	2005	Health-related outcomes > Hospital inpatient > Summary Operations
12546	NO	N/A	41272#X385	CAT-MUL	111505/81(111586)	-0.0314577	-0.261578	0.182204	0.780735	LOGISTIC-BINARY	Operative procedures - OPCS4: X38.5 Subcutaneous immunotherapy	100091	Health-related outcomes	2000	Hospital inpatient	2005	Summary Operations	2005	Health-related outcomes > Hospital inpatient > Summary Operations
12547	NO	N/A	20099#3	CAT-MUL	15380/26(15406)	0.0534494	-0.348062	0.408921	0.780747	LOGISTIC-BINARY	Thickness of butter/margarine spread on baguettes: thick	100089	Online follow-up	100090	Diet by 24-hour recall	100101	Bread/pasta/rice yesterday	100101	Online follow-up > Diet by 24-hour recall > Bread/pasta/rice yesterday
12548	NO	N/A	20003#1141173030	CAT-MUL	111561/14(111575)	0.0719579	-0.482204	0.541912	0.780889	LOGISTIC-BINARY	Treatment/medication code: capecitabine	100000	UK Biobank Assessment Centre	100071	Verbal interview	100075	Medications	100075	UK Biobank Assessment Centre > Verbal interview > Medications
12549	NO	N/A	20003#1141157332	CAT-MUL	111563/12(111575)	0.0776919	-0.525269	0.583138	0.78101	LOGISTIC-BINARY	Treatment/medication code: sumatriptan product	100000	UK Biobank Assessment Centre	100071	Verbal interview	100075	Medications	100075	UK Biobank Assessment Centre > Verbal interview > Medications
12550	NO	N/A	41272#X505	CAT-MUL	111561/25(111586)	0.0538684	-0.352248	0.412493	0.781215	LOGISTIC-BINARY	Operative procedures - OPCS4: X50.5 Evaluation of cardioverter defibrillator	100091	Health-related outcomes	2000	Hospital inpatient	2005	Summary Operations	2005	Health-related outcomes > Hospital inpatient > Summary Operations
12551	NO	N/A	20112#2	CAT-MUL	500/126(626)	0.0284173	-0.176323	0.225998	0.781217	LOGISTIC-BINARY	Illnesses of adopted father: Stroke	100000	UK Biobank Assessment Centre	100025	Touchscreen	100034	Family history	100034	UK Biobank Assessment Centre > Touchscreen > Family history
12552	NO	N/A	41200#S159	CAT-MUL	111562/24(111586)	0.0551141	-0.361375	0.421301	0.781278	LOGISTIC-BINARY	Operative procedures - main OPCS4: S15.9 Unspecified other biopsy of skin	100091	Health-related outcomes	2000	Hospital inpatient	2005	Summary Operations	2005	Health-related outcomes > Hospital inpatient > Summary Operations
12553	NO	N/A	103020	CAT-SIN	15392	0.00584501	-0.0352338	0.0469239	0.781416	ORDERED-LOGISTIC	Beef intake	100089	Online follow-up	100090	Diet by 24-hour recall	100106	Meat/fish yesterday	100106	Online follow-up > Diet by 24-hour recall > Meat/fish yesterday
12554	NO	N/A	41210#L948	CAT-MUL	111533/53(111586)	-0.0389767	-0.327867	0.224479	0.781504	LOGISTIC-BINARY	Operative procedures - secondary OPCS4: L94.8 Other specified therapeutic transluminal operations on vein	100091	Health-related outcomes	2000	Hospital inpatient	2005	Summary Operations	2005	Health-related outcomes > Hospital inpatient > Summary Operations
12555	NO	N/A	131854	DATE	111567/19(111586)	-0.0661379	-0.574742	0.367198	0.781564	LOGISTIC-BINARY	Date M08 first reported (juvenile arthritis)	2413	Health-related outcomes		First occurrences		First occurrences	2413	Health-related outcomes > First occurrences > Musculoskeletal system and connective tissue disorders
12556	NO	N/A	41210#V671	CAT-MUL	111537/49(111586)	0.0388439	-0.248942	0.301915	0.781601	LOGISTIC-BINARY	Operative procedures - secondary OPCS4: V67.1 Primary posterior lumbar medial facetectomy	100091	Health-related outcomes	2000	Hospital inpatient	2005	Summary Operations	2005	Health-related outcomes > Hospital inpatient > Summary Operations
12557	NO	N/A	23031	INTEGER	2078	0.00608088	-0.036978	0.0491397	0.781843	LINEAR	E7 antigen for Human Papillomavirus type-16	100078	Biological samples	100079	Assay results	100080	Blood assays	1307	Biological samples > Assay results > Blood assays > Infectious Diseases > Infectious Disease Antigens
12558	NO	N/A	41200#F362	CAT-MUL	111503/83(111586)	0.0300173	-0.190351	0.23547	0.781931	LOGISTIC-BINARY	Operative procedures - main OPCS4: F36.2 Biopsy of lesion of tonsil	100091	Health-related outcomes	2000	Hospital inpatient	2005	Summary Operations	2005	Health-related outcomes > Hospital inpatient > Summary Operations
12559	NO	N/A	41210#Y481	CAT-MUL	111554/32(111586)	0.0478995	-0.311691	0.36997	0.782006	LOGISTIC-BINARY	Operative procedures - secondary OPCS4: Y48.1 Laminectomy approach to cervical spine	100091	Health-related outcomes	2000	Hospital inpatient	2005	Summary Operations	2005	Health-related outcomes > Hospital inpatient > Summary Operations
12560	NO	N/A	41272#Y481	CAT-MUL	111554/32(111586)	0.0478995	-0.311691	0.36997	0.782006	LOGISTIC-BINARY	Operative procedures - OPCS4: Y48.1 Laminectomy approach to cervical spine	100091	Health-related outcomes	2000	Hospital inpatient	2005	Summary Operations	2005	Health-related outcomes > Hospital inpatient > Summary Operations
12561	NO	N/A	20277#5315	CAT-MUL	75016/399(75415)	0.0138458	-0.0858249	0.110418	0.782032	LOGISTIC-BINARY	Job code at visit: Carpenters and joiners	100000	UK Biobank Assessment Centre	100071	Verbal interview	100073	Employment	100073	UK Biobank Assessment Centre > Verbal interview > Employment
12562	NO	N/A	90149	CONTINUOUS	26074	-0.00779556	-0.00884592	-0.00674521	0.78223	ORDERED-LOGISTIC	Fraction acceleration <= 1100 milli-gravities	100088	Additional exposures	1008	Physical activity measurement	1010	Acceleration intensity distribution	1010	Additional exposures > Physical activity measurement > Acceleration intensity distribution
12563	NO	N/A	104150	CAT-SIN	15404	0.016027	0.0158183	0.0162358	0.782262	ORDERED-LOGISTIC	Butternut squash intake	100089	Online follow-up	100090	Diet by 24-hour recall	100103	Fruit/vegetables yesterday	100103	Online follow-up > Diet by 24-hour recall > Fruit/vegetables yesterday
12564	NO	N/A	41200#F091	CAT-MUL	111185/401(111586)	0.013755	-0.0854112	0.109777	0.782279	LOGISTIC-BINARY	Operative procedures - main OPCS4: F09.1 Surgical removal of impacted wisdom tooth	100091	Health-related outcomes	2000	Hospital inpatient	2005	Summary Operations	2005	Health-related outcomes > Hospital inpatient > Summary Operations
12565	NO	N/A	20003#1140909790	CAT-MUL	111523/52(111575)	0.0376452	-0.241813	0.293709	0.782301	LOGISTIC-BINARY	Treatment/medication code: chlorphenamine	100000	UK Biobank Assessment Centre	100071	Verbal interview	100075	Medications	100075	UK Biobank Assessment Centre > Verbal interview > Medications
12566	NO	N/A	41200#A606	CAT-MUL	111544/42(111586)	-0.0435779	-0.369827	0.250475	0.782306	LOGISTIC-BINARY	Operative procedures - main OPCS4: A60.6 Selective denervation of peripheral nerve	100091	Health-related outcomes	2000	Hospital inpatient	2005	Summary Operations	2005	Health-related outcomes > Hospital inpatient > Summary Operations
12567	NO	N/A	41210#T134	CAT-MUL	111575/11(111586)	-0.087076	-0.775664	0.474798	0.782312	LOGISTIC-BINARY	Operative procedures - secondary OPCS4: T13.4 Introduction of therapeutic substance into pleural cavity	100091	Health-related outcomes	2000	Hospital inpatient	2005	Summary Operations	2005	Health-related outcomes > Hospital inpatient > Summary Operations
12568	NO	N/A	2694	CAT-SIN	988/60476(61464)	-0.00883381	-0.0708843	0.0544839	0.782353	LOGISTIC-BINARY	Ever had cervical smear test	100000	UK Biobank Assessment Centre	100025	Touchscreen	100068	Sex-specific factors	100069	UK Biobank Assessment Centre > Touchscreen > Sex-specific factors > Female-specific factors
12569	NO	N/A	41200#K561	CAT-MUL	111562/24(111586)	-0.0578823	-0.499244	0.327007	0.782367	LOGISTIC-BINARY	Operative procedures - main OPCS4: K56.1 Transluminal insertion of pulsation balloon into aorta	100091	Health-related outcomes	2000	Hospital inpatient	2005	Summary Operations	2005	Health-related outcomes > Hospital inpatient > Summary Operations
12570	NO	N/A	22617#1219	CAT-MUL	31820/23(31843)	-0.0594282	-0.513785	0.335324	0.78246	LOGISTIC-BINARY	Job code - historical: Managers in animal husbandry, forestry and fishing n.e.c.	100089	Online follow-up	123	Work environment	130	Employment history	130	Online follow-up > Work environment > Employment history
12571	NO	N/A	20003#1140883480	CAT-MUL	111563/12(111575)	0.0762985	-0.52076	0.574993	0.78249	LOGISTIC-BINARY	Treatment/medication code: propantheline	100000	UK Biobank Assessment Centre	100071	Verbal interview	100075	Medications	100075	UK Biobank Assessment Centre > Verbal interview > Medications
12572	NO	N/A	20458	CAT-SIN	40423	0.0026091	-0.0159276	0.0211457	0.782723	ORDERED-LOGISTIC	General happiness	100089	Online follow-up	136	Mental health	147	Happiness and subjective well-being	147	Online follow-up > Mental health > Happiness and subjective well-being
12573	NO	N/A	41200#M668	CAT-MUL	111571/15(111586)	0.0686281	-0.463558	0.520875	0.782754	LOGISTIC-BINARY	Operative procedures - main OPCS4: M66.8 Other specified other therapeutic endoscopic operations on outlet of male bladder	100091	Health-related outcomes	2000	Hospital inpatient	2005	Summary Operations	2005	Health-related outcomes > Hospital inpatient > Summary Operations
12574	NO	N/A	41210#S579	CAT-MUL	111528/58(111586)	-0.0369095	-0.311561	0.214639	0.782799	LOGISTIC-BINARY	Operative procedures - secondary OPCS4: S57.9 Unspecified exploration of other skin of other site	100091	Health-related outcomes	2000	Hospital inpatient	2005	Summary Operations	2005	Health-related outcomes > Hospital inpatient > Summary Operations
12575	NO	N/A	41210#Y372	CAT-MUL	111539/47(111586)	0.0393862	-0.254574	0.307469	0.7829	LOGISTIC-BINARY	Operative procedures - secondary OPCS4	100091	Health-related outcomes	2000	Hospital inpatient	2005	Summary Operations	2005	Health-related outcomes > Hospital inpatient > Summary Operations
12576	NO	N/A	41272#Y372	CAT-MUL	111539/47(111586)	0.0393862	-0.254574	0.307469	0.7829	LOGISTIC-BINARY	Operative procedures - OPCS4	100091	Health-related outcomes	2000	Hospital inpatient	2005	Summary Operations	2005	Health-related outcomes > Hospital inpatient > Summary Operations
12577	NO	N/A	20088#332	CAT-MUL	12472/2934(15406)	0.00565611	-0.0347544	0.0457321	0.782934	LOGISTIC-BINARY	Types of spreads/sauces consumed: Jam/honey	100089	Online follow-up	100090	Diet by 24-hour recall	100110	Spreads/sauces/cooking oils yesterday	100110	Online follow-up > Diet by 24-hour recall > Spreads/sauces/cooking oils yesterday
12578	NO	N/A	131046	DATE	111417/169(111586)	-0.02143	-0.177909	0.127274	0.782939	LOGISTIC-BINARY	Date G37 first reported (other demyelinating diseases of central nervous system)	2406	Health-related outcomes		First occurrences		First occurrences	2406	Health-related outcomes > First occurrences > Nervous system disorders
12579	NO	N/A	41210#Z122	CAT-MUL	111564/22(111586)	-0.0605971	-0.526097	0.341489	0.782948	LOGISTIC-BINARY	Operative procedures - secondary OPCS4: Z12.2 Posterior tibial nerve	100091	Health-related outcomes	2000	Hospital inpatient	2005	Summary Operations	2005	Health-related outcomes > Hospital inpatient > Summary Operations
12580	NO	N/A	41272#Z122	CAT-MUL	111564/22(111586)	-0.0605971	-0.526097	0.341489	0.782948	LOGISTIC-BINARY	Operative procedures - OPCS4: Z12.2 Posterior tibial nerve	100091	Health-related outcomes	2000	Hospital inpatient	2005	Summary Operations	2005	Health-related outcomes > Hospital inpatient > Summary Operations
12581	NO	N/A	41272#T652	CAT-MUL	111481/105(111586)	0.0264794	-0.168062	0.209255	0.782954	LOGISTIC-BINARY	Operative procedures - OPCS4: T65.2 Excision of lesion of tendon	100091	Health-related outcomes	2000	Hospital inpatient	2005	Summary Operations	2005	Health-related outcomes > Hospital inpatient > Summary Operations
12582	NO	N/A	20003#1140878286	CAT-MUL	111554/21(111575)	0.0582627	-0.387808	0.448046	0.783251	LOGISTIC-BINARY	Treatment/medication code: diprobase ointment	100000	UK Biobank Assessment Centre	100071	Verbal interview	100075	Medications	100075	UK Biobank Assessment Centre > Verbal interview > Medications
12583	NO	N/A	20277#3563	CAT-MUL	74933/482(75415)	0.0125001	-0.0779194	0.100304	0.783304	LOGISTIC-BINARY	Job code at visit: Vocational and industrial trainers and instructors	100000	UK Biobank Assessment Centre	100071	Verbal interview	100073	Employment	100073	UK Biobank Assessment Centre > Verbal interview > Employment
12584	NO	N/A	41210#Z842	CAT-MUL	111572/14(111586)	-0.0765426	-0.677311	0.424238	0.783311	LOGISTIC-BINARY	Operative procedures - secondary OPCS4: Z84.2 Pubic symphysis	100091	Health-related outcomes	2000	Hospital inpatient	2005	Summary Operations	2005	Health-related outcomes > Hospital inpatient > Summary Operations
12585	NO	N/A	41272#Z842	CAT-MUL	111572/14(111586)	-0.0765426	-0.677311	0.424238	0.783311	LOGISTIC-BINARY	Operative procedures - OPCS4: Z84.2 Pubic symphysis	100091	Health-related outcomes	2000	Hospital inpatient	2005	Summary Operations	2005	Health-related outcomes > Hospital inpatient > Summary Operations
12586	NO	N/A	41200#G551	CAT-MUL	111573/13(111586)	-0.0789303	-0.700415	0.436697	0.783353	LOGISTIC-BINARY	Operative procedures - main OPCS4: G55.1 Diagnostic endoscopic examination of duodenum and biopsy of lesion of duodenum	100091	Health-related outcomes	2000	Hospital inpatient	2005	Summary Operations	2005	Health-related outcomes > Hospital inpatient > Summary Operations
12587	NO	N/A	41272#U131	CAT-MUL	111574/12(111586)	0.0763318	-0.522397	0.578525	0.783356	LOGISTIC-BINARY	Operative procedures - OPCS4: U13.1 Bone densitometry	100091	Health-related outcomes	2000	Hospital inpatient	2005	Summary Operations	2005	Health-related outcomes > Hospital inpatient > Summary Operations
12588	NO	N/A	41210#W283	CAT-MUL	111128/458(111586)	0.0127888	-0.0798471	0.10267	0.783476	LOGISTIC-BINARY	Operative procedures - secondary OPCS4: W28.3 Removal of internal fixation from bone NEC	100091	Health-related outcomes	2000	Hospital inpatient	2005	Summary Operations	2005	Health-related outcomes > Hospital inpatient > Summary Operations
12589	NO	N/A	41210#C311	CAT-MUL	111573/13(111586)	-0.0797093	-0.708473	0.441239	0.7835	LOGISTIC-BINARY	Operative procedures - secondary OPCS4: C31.1 Recession of medial rectus muscle and resection of lateral rectus muscle of eye	100091	Health-related outcomes	2000	Hospital inpatient	2005	Summary Operations	2005	Health-related outcomes > Hospital inpatient > Summary Operations
12590	NO	N/A	41210#Y271	CAT-MUL	111521/65(111586)	-0.0347862	-0.29394	0.203846	0.783669	LOGISTIC-BINARY	Operative procedures - secondary OPCS4: Y27.1 Autograft to organ NOC	100091	Health-related outcomes	2000	Hospital inpatient	2005	Summary Operations	2005	Health-related outcomes > Hospital inpatient > Summary Operations
12591	NO	N/A	41272#Y271	CAT-MUL	111521/65(111586)	-0.0347862	-0.29394	0.203846	0.783669	LOGISTIC-BINARY	Operative procedures - OPCS4: Y27.1 Autograft to organ NOC	100091	Health-related outcomes	2000	Hospital inpatient	2005	Summary Operations	2005	Health-related outcomes > Hospital inpatient > Summary Operations
12592	NO	N/A	41272#M472	CAT-MUL	111217/369(111586)	0.0142191	-0.0890779	0.114124	0.783769	LOGISTIC-BINARY	Operative procedures - OPCS4: M47.2 Change of urethral catheter into bladder	100091	Health-related outcomes	2000	Hospital inpatient	2005	Summary Operations	2005	Health-related outcomes > Hospital inpatient > Summary Operations
12593	NO	N/A	41272#B292	CAT-MUL	111527/59(111586)	-0.0366093	-0.310169	0.214061	0.783779	LOGISTIC-BINARY	Operative procedures - OPCS4: B29.2 Reconstruction of breast using local flap of skin NEC	100091	Health-related outcomes	2000	Hospital inpatient	2005	Summary Operations	2005	Health-related outcomes > Hospital inpatient > Summary Operations
12594	NO	N/A	41200#T315	CAT-MUL	111535/51(111586)	0.0377286	-0.244568	0.295943	0.783783	LOGISTIC-BINARY	Operative procedures - main OPCS4: T31.5 Drainage of anterior abdominal wall	100091	Health-related outcomes	2000	Hospital inpatient	2005	Summary Operations	2005	Health-related outcomes > Hospital inpatient > Summary Operations
12595	NO	N/A	41272#H554	CAT-MUL	111477/109(111586)	0.0259032	-0.165134	0.205541	0.783863	LOGISTIC-BINARY	Operative procedures - OPCS4: H55.4 Insertion of seton into high anal fistula and partial laying open of track HFQ	100091	Health-related outcomes	2000	Hospital inpatient	2005	Summary Operations	2005	Health-related outcomes > Hospital inpatient > Summary Operations
12596	NO	N/A	41210#Y531	CAT-MUL	108093/3493(111586)	0.00470416	-0.0290901	0.0381454	0.783874	LOGISTIC-BINARY	Operative procedures - secondary OPCS4: Y53.1 Approach to organ under radiological control	100091	Health-related outcomes	2000	Hospital inpatient	2005	Summary Operations	2005	Health-related outcomes > Hospital inpatient > Summary Operations
12597	NO	N/A	41272#Y531	CAT-MUL	108093/3493(111586)	0.00470416	-0.0290901	0.0381454	0.783874	LOGISTIC-BINARY	Operative procedures - OPCS4: Y53.1 Approach to organ under radiological control	100091	Health-related outcomes	2000	Hospital inpatient	2005	Summary Operations	2005	Health-related outcomes > Hospital inpatient > Summary Operations
12598	NO	N/A	20109#3	CAT-MUL	15385/21(15406)	-0.0621848	-0.542484	0.352391	0.783955	LOGISTIC-BINARY	Ingredients in homemade soup: Pasta	100089	Online follow-up	100090	Diet by 24-hour recall	100109	Soup/snacks/pastries yesterday	100109	Online follow-up > Diet by 24-hour recall > Soup/snacks/pastries yesterday
12599	NO	N/A	20004#1475	CAT-MUL	111298/277(111575)	-0.016673	-0.13829	0.100227	0.783963	LOGISTIC-BINARY	Operation code: fertility treatment procedures	100000	UK Biobank Assessment Centre	100071	Verbal interview	100076	Operations	100076	UK Biobank Assessment Centre > Verbal interview > Operations
12600	NO	N/A	20003#1141176668	CAT-MUL	111487/88(111575)	-0.0296529	-0.249619	0.175187	0.784033	LOGISTIC-BINARY	Treatment/medication code: celebrex 100mg capsule	100000	UK Biobank Assessment Centre	100071	Verbal interview	100075	Medications	100075	UK Biobank Assessment Centre > Verbal interview > Medications
12601	NO	N/A	6159#2	CAT-MUL	109332/2090(111422)	-0.00607651	-0.0498437	0.037083	0.784055	LOGISTIC-BINARY	Pain type(s) experienced in last month: Facial pain	100000	UK Biobank Assessment Centre	100025	Touchscreen	100036	Health and medical history	100048	UK Biobank Assessment Centre > Touchscreen > Health and medical history > Pain
12602	NO	N/A	41272#C752	CAT-MUL	111509/77(111586)	0.0308164	-0.198103	0.243724	0.784146	LOGISTIC-BINARY	Operative procedures - OPCS4: C75.2 Revision of prosthetic replacement for lens	100091	Health-related outcomes	2000	Hospital inpatient	2005	Summary Operations	2005	Health-related outcomes > Hospital inpatient > Summary Operations
12603	NO	N/A	104260	CAT-SIN	15397	-0.00514151	-0.0419879	0.0317049	0.784371	ORDERED-LOGISTIC	Onion intake	100089	Online follow-up	100090	Diet by 24-hour recall	100103	Fruit/vegetables yesterday	100103	Online follow-up > Diet by 24-hour recall > Fruit/vegetables yesterday
12604	NO	N/A	41272#W097	CAT-MUL	111567/19(111586)	0.060725	-0.408838	0.468305	0.784521	LOGISTIC-BINARY	Operative procedures - OPCS4: W09.7 Excision of tumour of bone	100091	Health-related outcomes	2000	Hospital inpatient	2005	Summary Operations	2005	Health-related outcomes > Hospital inpatient > Summary Operations
12605	NO	N/A	41273#913	CAT-MUL	111506/80(111586)	-0.0308997	-0.261249	0.183008	0.784746	LOGISTIC-BINARY	Operative procedures - OPCS3: 913 Excision of other skin growth, not elsewhere classified	100091	Health-related outcomes	2000	Hospital inpatient	2005	Summary Operations	2005	Health-related outcomes > Hospital inpatient > Summary Operations
12606	NO	N/A	41272#H468	CAT-MUL	111485/101(111586)	-0.0275303	-0.23194	0.163791	0.784786	LOGISTIC-BINARY	Operative procedures - OPCS4: H46.8 Other specified other operations on rectum	100091	Health-related outcomes	2000	Hospital inpatient	2005	Summary Operations	2005	Health-related outcomes > Hospital inpatient > Summary Operations
12607	NO	N/A	41210#T223	CAT-MUL	111575/11(111586)	0.0798883	-0.553897	0.608518	0.784916	LOGISTIC-BINARY	Operative procedures - secondary OPCS4: T22.3 Primary repair of femoral hernia using sutures	100091	Health-related outcomes	2000	Hospital inpatient	2005	Summary Operations	2005	Health-related outcomes > Hospital inpatient > Summary Operations
12608	NO	N/A	41200#C868	CAT-MUL	111573/13(111586)	0.0731558	-0.502795	0.55929	0.784916	LOGISTIC-BINARY	Operative procedures - main OPCS4: C86.8 Other specified other operations on eye	100091	Health-related outcomes	2000	Hospital inpatient	2005	Summary Operations	2005	Health-related outcomes > Hospital inpatient > Summary Operations
12609	NO	N/A	41200#W572	CAT-MUL	111258/328(111586)	0.0149746	-0.0946153	0.120719	0.78507	LOGISTIC-BINARY	Operative procedures - main OPCS4: W57.2 Primary excision arthroplasty of joint NEC	100091	Health-related outcomes	2000	Hospital inpatient	2005	Summary Operations	2005	Health-related outcomes > Hospital inpatient > Summary Operations
12610	NO	N/A	41272#V143	CAT-MUL	111556/30(111586)	-0.0513134	-0.444457	0.296635	0.785076	LOGISTIC-BINARY	Operative procedures - OPCS4: V14.3 Partial excision of mandible NEC	100091	Health-related outcomes	2000	Hospital inpatient	2005	Summary Operations	2005	Health-related outcomes > Hospital inpatient > Summary Operations
12611	NO	N/A	100019	CONTINUOUS	15415	0.00219516	-0.0135847	0.017975	0.785106	LINEAR	Carotene	100089	Online follow-up	100090	Diet by 24-hour recall	100098	Estimated nutrients yesterday	100098	Online follow-up > Diet by 24-hour recall > Estimated nutrients yesterday
12612	NO	N/A	40013#2028	CAT-MUL	111564/22(111586)	0.0564733	-0.379763	0.437837	0.785271	LOGISTIC-BINARY	Type of cancer: ICD9: 2028 Other lymphomas	100091	Health-related outcomes	100092	Cancer register	100092	Cancer register	100092	Health-related outcomes > Cancer register
12613	NO	N/A	20277#6123	CAT-MUL	75343/72(75415)	0.0316098	-0.204923	0.250903	0.785327	LOGISTIC-BINARY	Job code at visit: Playgroup leaders/assistants	100000	UK Biobank Assessment Centre	100071	Verbal interview	100073	Employment	100073	UK Biobank Assessment Centre > Verbal interview > Employment
12614	NO	N/A	3972	INTEGER	1007	-0.0181475	-0.148325	0.11203	0.785521	ORDERED-LOGISTIC	Number of adopted brothers	100000	UK Biobank Assessment Centre	100025	Touchscreen	100034	Family history	100034	UK Biobank Assessment Centre > Touchscreen > Family history
12615	NO	N/A	41272#C498	CAT-MUL	111533/53(111586)	-0.0382831	-0.327438	0.225536	0.785535	LOGISTIC-BINARY	Operative procedures - OPCS4: C49.8 Other specified incision of cornea	100091	Health-related outcomes	2000	Hospital inpatient	2005	Summary Operations	2005	Health-related outcomes > Hospital inpatient > Summary Operations
12616	NO	N/A	41272#X723	CAT-MUL	109427/2159(111586)	-0.00594105	-0.0490465	0.0365755	0.785613	LOGISTIC-BINARY	Operative procedures - OPCS4: X72.3 Delivery of simple parenteral chemotherapy for neoplasm at first attendance	100091	Health-related outcomes	2000	Hospital inpatient	2005	Summary Operations	2005	Health-related outcomes > Hospital inpatient > Summary Operations
12617	NO	N/A	41229#5PF	CAT-MUL	111086/500(111586)	-0.012839	-0.106665	0.0784881	0.785684	LOGISTIC-BINARY	PCT responsible for patient data: SANDWELL PCT	100091	Health-related outcomes	2000	Hospital inpatient	2001	Summary Administration	2001	Health-related outcomes > Hospital inpatient > Summary Administration
12618	NO	N/A	41210#E036	CAT-MUL	111455/131(111586)	0.0234859	-0.150758	0.18822	0.785708	LOGISTIC-BINARY	Operative procedures - secondary OPCS4: E03.6 Septoplasty of nose NEC	100091	Health-related outcomes	2000	Hospital inpatient	2005	Summary Operations	2005	Health-related outcomes > Hospital inpatient > Summary Operations
12619	NO	N/A	41200#T818	CAT-MUL	111574/12(111586)	0.0757908	-0.525404	0.580492	0.785752	LOGISTIC-BINARY	Operative procedures - main OPCS4: T81.8 Other specified biopsy of muscle	100091	Health-related outcomes	2000	Hospital inpatient	2005	Summary Operations	2005	Health-related outcomes > Hospital inpatient > Summary Operations
12620	NO	N/A	41272#P234	CAT-MUL	111434/152(111586)	-0.0223569	-0.188039	0.134683	0.785764	LOGISTIC-BINARY	Operative procedures - OPCS4: P23.4 Repair of enterocele NEC	100091	Health-related outcomes	2000	Hospital inpatient	2005	Summary Operations	2005	Health-related outcomes > Hospital inpatient > Summary Operations
12621	NO	N/A	41272#X124	CAT-MUL	111570/16(111586)	-0.0702286	-0.624944	0.397309	0.785883	LOGISTIC-BINARY	Operative procedures - OPCS4: X12.4 Revision of coverage of amputation stump	100091	Health-related outcomes	2000	Hospital inpatient	2005	Summary Operations	2005	Health-related outcomes > Hospital inpatient > Summary Operations
12622	NO	N/A	20003#1141157486	CAT-MUL	111411/164(111575)	-0.0214524	-0.180438	0.129497	0.785955	LOGISTIC-BINARY	Treatment/medication code: salbutamol product	100000	UK Biobank Assessment Centre	100071	Verbal interview	100075	Medications	100075	UK Biobank Assessment Centre > Verbal interview > Medications
12623	NO	N/A	20003#1140909806	CAT-MUL	111141/434(111575)	-0.013143	-0.109547	0.0802706	0.785999	LOGISTIC-BINARY	Treatment/medication code: dosulepin	100000	UK Biobank Assessment Centre	100071	Verbal interview	100075	Medications	100075	UK Biobank Assessment Centre > Verbal interview > Medications
12624	NO	N/A	41272#W831	CAT-MUL	111564/22(111586)	0.0563535	-0.381149	0.437487	0.786026	LOGISTIC-BINARY	Operative procedures - OPCS4: W83.1 Endoscopic drilling of lesion of articular cartilage	100091	Health-related outcomes	2000	Hospital inpatient	2005	Summary Operations	2005	Health-related outcomes > Hospital inpatient > Summary Operations
12625	NO	N/A	20003#1140862412	CAT-MUL	111563/12(111575)	-0.0816488	-0.736139	0.456076	0.786041	LOGISTIC-BINARY	Treatment/medication code: theophylline product	100000	UK Biobank Assessment Centre	100071	Verbal interview	100075	Medications	100075	UK Biobank Assessment Centre > Verbal interview > Medications
12626	NO	N/A	22601#12253140	CAT-MUL	31798/45(31843)	-0.041203	-0.354909	0.242147	0.786086	LOGISTIC-BINARY	Job coding: sports centre manager, riding school owner, sports ground manager, baths manager	100089	Online follow-up	123	Work environment	130	Employment history	130	Online follow-up > Work environment > Employment history
12627	NO	N/A	41272#M133	CAT-MUL	111565/21(111586)	-0.0610489	-0.538185	0.350013	0.786204	LOGISTIC-BINARY	Operative procedures - OPCS4: M13.3 Percutaneous aspiration of kidney NEC	100091	Health-related outcomes	2000	Hospital inpatient	2005	Summary Operations	2005	Health-related outcomes > Hospital inpatient > Summary Operations
12628	NO	N/A	130220	DATE	111538/48(111586)	0.0384043	-0.253139	0.304217	0.786477	LOGISTIC-BINARY	Date B30 first reported (viral conjunctivitis)	2401	Health-related outcomes		First occurrences		First occurrences	2401	Health-related outcomes > First occurrences > Certain infectious and parasitic diseases
12629	NO	N/A	23037	INTEGER	2078	-0.00598107	-0.0492826	0.0373205	0.78651	LINEAR	PorB antigen for Chlamydia trachomatis	100078	Biological samples	100079	Assay results	100080	Blood assays	1307	Biological samples > Assay results > Blood assays > Infectious Diseases > Infectious Disease Antigens
12630	NO	N/A	41210#S662	CAT-MUL	111517/69(111586)	0.032094	-0.209539	0.2561	0.78656	LOGISTIC-BINARY	Operative procedures - secondary OPCS4: S66.2 Repair of nail bed	100091	Health-related outcomes	2000	Hospital inpatient	2005	Summary Operations	2005	Health-related outcomes > Hospital inpatient > Summary Operations
12631	NO	N/A	41200#J481	CAT-MUL	111576/10(111586)	0.0825389	-0.581649	0.630064	0.786642	LOGISTIC-BINARY	Operative procedures - main OPCS4: J48.1 Renewal of percutaneously inserted tubal prosthesis in bile duct	100091	Health-related outcomes	2000	Hospital inpatient	2005	Summary Operations	2005	Health-related outcomes > Hospital inpatient > Summary Operations
12632	NO	N/A	130942	DATE	111576/10(111586)	-0.0900611	-0.822357	0.500864	0.786655	LOGISTIC-BINARY	Date F65 first reported (disorders of sexual preference)	2405	Health-related outcomes		First occurrences		First occurrences	2405	Health-related outcomes > First occurrences > Mental and behavioural disorders
12633	NO	N/A	100560	CAT-SIN	15393	-0.016362	-0.0165173	-0.0162068	0.786876	ORDERED-LOGISTIC	Other drink intake	100089	Online follow-up	100090	Diet by 24-hour recall	100104	Hot/cold beverages yesterday	100104	Online follow-up > Diet by 24-hour recall > Hot/cold beverages yesterday
12634	NO	N/A	20490	CAT-SIN	40177	0.00501709	0.00476974	0.00526444	0.787004	ORDERED-LOGISTIC	Sexually molested as a child	100089	Online follow-up	136	Mental health	145	Traumatic events	145	Online follow-up > Mental health > Traumatic events
12635	NO	N/A	20003#1141172928	CAT-MUL	111451/124(111575)	0.0239874	-0.155239	0.193173	0.787016	LOGISTIC-BINARY	Treatment/medication code: neoclarityn 5mg tablet	100000	UK Biobank Assessment Centre	100071	Verbal interview	100075	Medications	100075	UK Biobank Assessment Centre > Verbal interview > Medications
12636	NO	N/A	41200#C326	CAT-MUL	111565/21(111586)	0.0576458	-0.391724	0.450232	0.787019	LOGISTIC-BINARY	Operative procedures - main OPCS4: C32.6 Recession of inferior oblique muscle of eye	100091	Health-related outcomes	2000	Hospital inpatient	2005	Summary Operations	2005	Health-related outcomes > Hospital inpatient > Summary Operations
12637	NO	N/A	41272#C326	CAT-MUL	111565/21(111586)	0.0576458	-0.391724	0.450232	0.787019	LOGISTIC-BINARY	Operative procedures - OPCS4: C32.6 Recession of inferior oblique muscle of eye	100091	Health-related outcomes	2000	Hospital inpatient	2005	Summary Operations	2005	Health-related outcomes > Hospital inpatient > Summary Operations
12638	NO	N/A	103170	CAT-SIN	15397	-0.0147261	-0.0149121	-0.01454	0.787117	ORDERED-LOGISTIC	Breaded fish intake	100089	Online follow-up	100090	Diet by 24-hour recall	100106	Meat/fish yesterday	100106	Online follow-up > Diet by 24-hour recall > Meat/fish yesterday
12639	NO	N/A	132054	DATE	107128/4458(111586)	0.00415294	-0.0261412	0.034176	0.787234	LOGISTIC-BINARY	Date N30 first reported (cystitis)	2414	Health-related outcomes		First occurrences		First occurrences	2414	Health-related outcomes > First occurrences > Genitourinary system disorders
12640	NO	N/A	20003#1140884704	CAT-MUL	111563/12(111575)	0.0748626	-0.523724	0.577084	0.787346	LOGISTIC-BINARY	Treatment/medication code: cortisone product	100000	UK Biobank Assessment Centre	100071	Verbal interview	100075	Medications	100075	UK Biobank Assessment Centre > Verbal interview > Medications
12641	NO	N/A	20003#1140868364	CAT-MUL	111505/70(111575)	-0.0328174	-0.281369	0.19666	0.787424	LOGISTIC-BINARY	Treatment/medication code: prednisone	100000	UK Biobank Assessment Centre	100071	Verbal interview	100075	Medications	100075	UK Biobank Assessment Centre > Verbal interview > Medications
12642	NO	N/A	41200#B313	CAT-MUL	111505/81(111586)	-0.0305123	-0.261023	0.183468	0.787501	LOGISTIC-BINARY	Operative procedures - main OPCS4: B31.3 Mastopexy	100091	Health-related outcomes	2000	Hospital inpatient	2005	Summary Operations	2005	Health-related outcomes > Hospital inpatient > Summary Operations
12643	NO	N/A	102700	CAT-SIN	11445/3961(15406)	0.005002	-0.0314794	0.041271	0.787513	LOGISTIC-BINARY	Starchy food consumers	100089	Online follow-up	100090	Diet by 24-hour recall	100101	Bread/pasta/rice yesterday	100101	Online follow-up > Diet by 24-hour recall > Bread/pasta/rice yesterday
12644	NO	N/A	41210#C733	CAT-MUL	111527/59(111586)	0.0345337	-0.227578	0.275893	0.787522	LOGISTIC-BINARY	Operative procedures - secondary OPCS4: C73.3 Capsulotomy of posterior lens capsule	100091	Health-related outcomes	2000	Hospital inpatient	2005	Summary Operations	2005	Health-related outcomes > Hospital inpatient > Summary Operations
12645	NO	N/A	41210#P293	CAT-MUL	111539/47(111586)	-0.0401616	-0.347451	0.238439	0.787542	LOGISTIC-BINARY	Operative procedures - secondary OPCS4: P29.3 Biopsy of lesion of vagina	100091	Health-related outcomes	2000	Hospital inpatient	2005	Summary Operations	2005	Health-related outcomes > Hospital inpatient > Summary Operations
12646	NO	N/A	41200#E173	CAT-MUL	111571/15(111586)	-0.0724256	-0.652521	0.410622	0.787675	LOGISTIC-BINARY	Operative procedures - main OPCS4: E17.3 Biopsy of lesion of nasal sinus NEC	100091	Health-related outcomes	2000	Hospital inpatient	2005	Summary Operations	2005	Health-related outcomes > Hospital inpatient > Summary Operations
12647	NO	N/A	6156#11	CAT-MUL	5108/1649(6757)	0.00763228	-0.0481769	0.0629337	0.787683	LOGISTIC-BINARY	Manic/hyper symptoms: I was more active than usual	100000	UK Biobank Assessment Centre	100025	Touchscreen	100059	Psychosocial factors	100060	UK Biobank Assessment Centre > Touchscreen > Psychosocial factors > Mental health
12648	NO	N/A	20003#1141171948	CAT-MUL	111291/284(111575)	-0.0161424	-0.135975	0.0991031	0.787689	LOGISTIC-BINARY	Treatment/medication code: adcal 600mg chewable tablet	100000	UK Biobank Assessment Centre	100071	Verbal interview	100075	Medications	100075	UK Biobank Assessment Centre > Verbal interview > Medications
12649	NO	N/A	41200#M683	CAT-MUL	111535/51(111586)	-0.0384767	-0.332708	0.229645	0.787974	LOGISTIC-BINARY	Operative procedures - main OPCS4	100091	Health-related outcomes	2000	Hospital inpatient	2005	Summary Operations	2005	Health-related outcomes > Hospital inpatient > Summary Operations
12650	NO	N/A	41246#1015	CAT-MUL	107126/202(107328)	-0.0191161	-0.161843	0.117137	0.788077	LOGISTIC-BINARY	Treatment speciality of consultant (recoded)	100091	Health-related outcomes	2000	Hospital inpatient	2001	Summary Administration	2001	Health-related outcomes > Hospital inpatient > Summary Administration
12651	NO	N/A	41229#5NM	CAT-MUL	110757/829(111586)	0.00936811	-0.0598507	0.0775156	0.788511	LOGISTIC-BINARY	PCT responsible for patient data: HALTON AND ST HELENS PCT	100091	Health-related outcomes	2000	Hospital inpatient	2001	Summary Administration	2001	Health-related outcomes > Hospital inpatient > Summary Administration
12652	NO	N/A	20003#1141185326	CAT-MUL	111508/67(111575)	-0.0333599	-0.287676	0.200988	0.78856	LOGISTIC-BINARY	Treatment/medication code: travatan 40micrograms/ml eye drops	100000	UK Biobank Assessment Centre	100071	Verbal interview	100075	Medications	100075	UK Biobank Assessment Centre > Verbal interview > Medications
12653	NO	N/A	41210#U217	CAT-MUL	111576/10(111586)	0.0813847	-0.579602	0.626043	0.788568	LOGISTIC-BINARY	Operative procedures - secondary OPCS4: U21.7 Plain x-ray NEC	100091	Health-related outcomes	2000	Hospital inpatient	2005	Summary Operations	2005	Health-related outcomes > Hospital inpatient > Summary Operations
12654	NO	N/A	41210#T591	CAT-MUL	111565/21(111586)	0.0564573	-0.387153	0.443783	0.788571	LOGISTIC-BINARY	Operative procedures - secondary OPCS4: T59.1 Excision of ganglion of wrist	100091	Health-related outcomes	2000	Hospital inpatient	2005	Summary Operations	2005	Health-related outcomes > Hospital inpatient > Summary Operations
12655	NO	N/A	41200#F204	CAT-MUL	111567/19(111586)	-0.0634741	-0.566955	0.36851	0.788764	LOGISTIC-BINARY	Operative procedures - main OPCS4: F20.4 Gingivoplasty	100091	Health-related outcomes	2000	Hospital inpatient	2005	Summary Operations	2005	Health-related outcomes > Hospital inpatient > Summary Operations
12656	NO	N/A	41200#C851	CAT-MUL	111435/151(111586)	0.02162	-0.140911	0.175846	0.788849	LOGISTIC-BINARY	Operative procedures - main OPCS4: C85.1 Retinopexy using cryotherapy	100091	Health-related outcomes	2000	Hospital inpatient	2005	Summary Operations	2005	Health-related outcomes > Hospital inpatient > Summary Operations
12657	NO	N/A	20554#6	CAT-MUL	40032/453(40485)	-0.0127672	-0.107694	0.0793018	0.788905	LOGISTIC-BINARY	Actions taken following self-harm: Receive help from friends / family / neighbours	100089	Online follow-up	136	Mental health	146	Self-harm behaviours	146	Online follow-up > Mental health > Self-harm behaviours
12658	NO	N/A	120089	INTEGER	22118	0.00325702	-0.0205817	0.0270957	0.788922	ORDERED-LOGISTIC	Scale of pain that bothers most right now	154	Online follow-up		Experience of pain		Experience of pain	154	Online follow-up > Experience of pain
12659	NO	N/A	20084#481	CAT-MUL	15231/175(15406)	0.0201476	-0.131222	0.164419	0.789175	LOGISTIC-BINARY	Vitamin and/or mineral supplement use: Folic acid	100089	Online follow-up	100090	Diet by 24-hour recall	100112	Vitamin/mineral supplements yesterday	100112	Online follow-up > Diet by 24-hour recall > Vitamin/mineral supplements yesterday
12660	NO	N/A	41210#Q108	CAT-MUL	111432/154(111586)	0.0214238	-0.139864	0.174564	0.789208	LOGISTIC-BINARY	Operative procedures - secondary OPCS4: Q10.8 Other specified curettage of uterus	100091	Health-related outcomes	2000	Hospital inpatient	2005	Summary Operations	2005	Health-related outcomes > Hospital inpatient > Summary Operations
12661	NO	N/A	131236	DATE	110843/743(111586)	0.00985549	-0.0632728	0.081278	0.789227	LOGISTIC-BINARY	Date H69 first reported (other disorders of eustachian tube)	2408	Health-related outcomes		First occurrences		First occurrences	2408	Health-related outcomes > First occurrences > Ear and mastoid process disorders
12662	NO	N/A	120037#2	CAT-MUL	40661/2696(43357)	-0.00533072	-0.0446476	0.0335392	0.789253	LOGISTIC-BINARY	Area most bothered by pain in the last three months	154	Online follow-up		Experience of pain		Experience of pain	154	Online follow-up > Experience of pain
12663	NO	N/A	41210#Z835	CAT-MUL	111289/297(111586)	0.0153923	-0.0997746	0.126328	0.78948	LOGISTIC-BINARY	Operative procedures - secondary OPCS4: Z83.5 Distal interphalangeal joint of finger	100091	Health-related outcomes	2000	Hospital inpatient	2005	Summary Operations	2005	Health-related outcomes > Hospital inpatient > Summary Operations
12664	NO	N/A	41272#Z835	CAT-MUL	111289/297(111586)	0.0153923	-0.0997746	0.126328	0.78948	LOGISTIC-BINARY	Operative procedures - OPCS4: Z83.5 Distal interphalangeal joint of finger	100091	Health-related outcomes	2000	Hospital inpatient	2005	Summary Operations	2005	Health-related outcomes > Hospital inpatient > Summary Operations
12665	NO	N/A	41200#F423	CAT-MUL	111576/10(111586)	0.081126	-0.580728	0.627113	0.789508	LOGISTIC-BINARY	Operative procedures - main OPCS4: F42.3 Removal of excess mucosa from mouth NEC	100091	Health-related outcomes	2000	Hospital inpatient	2005	Summary Operations	2005	Health-related outcomes > Hospital inpatient > Summary Operations
12666	NO	N/A	41272#F423	CAT-MUL	111576/10(111586)	0.081126	-0.580728	0.627113	0.789508	LOGISTIC-BINARY	Operative procedures - OPCS4: F42.3 Removal of excess mucosa from mouth NEC	100091	Health-related outcomes	2000	Hospital inpatient	2005	Summary Operations	2005	Health-related outcomes > Hospital inpatient > Summary Operations
12667	NO	N/A	20084#470	CAT-MUL	15319/87(15406)	0.0283873	-0.187779	0.230248	0.789736	LOGISTIC-BINARY	Vitamin and/or mineral supplement use: Multivitamin with calcium	100089	Online follow-up	100090	Diet by 24-hour recall	100112	Vitamin/mineral supplements yesterday	100112	Online follow-up > Diet by 24-hour recall > Vitamin/mineral supplements yesterday
12668	NO	N/A	41210#H158	CAT-MUL	111556/30(111586)	0.047634	-0.324459	0.379293	0.789782	LOGISTIC-BINARY	Operative procedures - secondary OPCS4: H15.8 Other specified other exteriorisation of colon	100091	Health-related outcomes	2000	Hospital inpatient	2005	Summary Operations	2005	Health-related outcomes > Hospital inpatient > Summary Operations
12669	NO	N/A	131004	DATE	111510/76(111586)	0.0301552	-0.200166	0.244213	0.789846	LOGISTIC-BINARY	Date G06 first reported (intracranial and intraspinal abscess and granuloma)	2406	Health-related outcomes		First occurrences		First occurrences	2406	Health-related outcomes > First occurrences > Nervous system disorders
12670	NO	N/A	90152	CONTINUOUS	26074	-0.0128302	-0.0131113	-0.0125491	0.789918	ORDERED-LOGISTIC	Fraction acceleration <= 1400 milli-gravities	100088	Additional exposures	1008	Physical activity measurement	1010	Acceleration intensity distribution	1010	Additional exposures > Physical activity measurement > Acceleration intensity distribution
12671	NO	N/A	20277#1172	CAT-MUL	75389/26(75415)	-0.0540671	-0.480139	0.320017	0.79005	LOGISTIC-BINARY	Job code at visit: Police officers (inspectors and above)	100000	UK Biobank Assessment Centre	100071	Verbal interview	100073	Employment	100073	UK Biobank Assessment Centre > Verbal interview > Employment
12672	NO	N/A	41272#B128	CAT-MUL	111573/13(111586)	-0.0767046	-0.700792	0.440268	0.790075	LOGISTIC-BINARY	Operative procedures - OPCS4: B12.8 Other specified other operations on thyroid gland	100091	Health-related outcomes	2000	Hospital inpatient	2005	Summary Operations	2005	Health-related outcomes > Hospital inpatient > Summary Operations
12673	NO	N/A	41200#S352	CAT-MUL	111517/69(111586)	0.0315112	-0.209893	0.255097	0.790088	LOGISTIC-BINARY	Operative procedures - main OPCS4: S35.2 Meshed split autograft of skin NEC	100091	Health-related outcomes	2000	Hospital inpatient	2005	Summary Operations	2005	Health-related outcomes > Hospital inpatient > Summary Operations
12674	NO	N/A	41210#W362	CAT-MUL	111502/84(111586)	-0.0297118	-0.256862	0.181556	0.790158	LOGISTIC-BINARY	Operative procedures - secondary OPCS4: W36.2 Needle biopsy of lesion of bone NEC	100091	Health-related outcomes	2000	Hospital inpatient	2005	Summary Operations	2005	Health-related outcomes > Hospital inpatient > Summary Operations
12675	NO	N/A	41210#C828	CAT-MUL	111559/27(111586)	0.0499416	-0.342309	0.397221	0.790177	LOGISTIC-BINARY	Operative procedures - secondary OPCS4: C82.8 Other specified destruction of lesion of retina	100091	Health-related outcomes	2000	Hospital inpatient	2005	Summary Operations	2005	Health-related outcomes > Hospital inpatient > Summary Operations
12676	NO	N/A	41210#M303	CAT-MUL	111572/14(111586)	0.0689955	-0.485679	0.541401	0.790224	LOGISTIC-BINARY	Operative procedures - secondary OPCS4: M30.3 Endoscopic ureteric urine sampling	100091	Health-related outcomes	2000	Hospital inpatient	2005	Summary Operations	2005	Health-related outcomes > Hospital inpatient > Summary Operations
12677	NO	N/A	41210#Z518	CAT-MUL	111566/20(111586)	0.0578739	-0.401464	0.457478	0.790272	LOGISTIC-BINARY	Operative procedures - secondary OPCS4: Z51.8 Specified nail NEC	100091	Health-related outcomes	2000	Hospital inpatient	2005	Summary Operations	2005	Health-related outcomes > Hospital inpatient > Summary Operations
12678	NO	N/A	41272#Z518	CAT-MUL	111566/20(111586)	0.0578739	-0.401464	0.457478	0.790272	LOGISTIC-BINARY	Operative procedures - OPCS4: Z51.8 Specified nail NEC	100091	Health-related outcomes	2000	Hospital inpatient	2005	Summary Operations	2005	Health-related outcomes > Hospital inpatient > Summary Operations
12679	NO	N/A	41210#C273	CAT-MUL	111530/56(111586)	0.0348705	-0.233942	0.281828	0.790466	LOGISTIC-BINARY	Operative procedures - secondary OPCS4: C27.3 Irrigation of nasolacrimal duct	100091	Health-related outcomes	2000	Hospital inpatient	2005	Summary Operations	2005	Health-related outcomes > Hospital inpatient > Summary Operations
12680	NO	N/A	41200#D073	CAT-MUL	111569/17(111586)	-0.0668335	-0.604851	0.389794	0.790623	LOGISTIC-BINARY	Operative procedures - main OPCS4: D07.3 Removal of foreign body from external auditory canal	100091	Health-related outcomes	2000	Hospital inpatient	2005	Summary Operations	2005	Health-related outcomes > Hospital inpatient > Summary Operations
12681	NO	N/A	22601#52232640	CAT-MUL	31823/20(31843)	-0.061083	-0.550316	0.358812	0.790687	LOGISTIC-BINARY	Job coding: aircraft engineer, aircraft fitter, aircraft ground engineer	100089	Online follow-up	123	Work environment	130	Employment history	130	Online follow-up > Work environment > Employment history
12682	NO	N/A	20003#1140910442	CAT-MUL	111564/11(111575)	0.0772522	-0.552706	0.602637	0.79069	LOGISTIC-BINARY	Treatment/medication code: bzt - bendrofluazide	100000	UK Biobank Assessment Centre	100071	Verbal interview	100075	Medications	100075	UK Biobank Assessment Centre > Verbal interview > Medications
12683	NO	N/A	41272#B311	CAT-MUL	111101/485(111586)	-0.0121668	-0.103491	0.07648	0.790944	LOGISTIC-BINARY	Operative procedures - OPCS4: B31.1 Reduction mammoplasty	100091	Health-related outcomes	2000	Hospital inpatient	2005	Summary Operations	2005	Health-related outcomes > Hospital inpatient > Summary Operations
12684	NO	N/A	20003#1140867756	CAT-MUL	111555/20(111575)	0.0580176	-0.404286	0.459845	0.790985	LOGISTIC-BINARY	Treatment/medication code: trimipramine	100000	UK Biobank Assessment Centre	100071	Verbal interview	100075	Medications	100075	UK Biobank Assessment Centre > Verbal interview > Medications
12685	NO	N/A	20544#11	CAT-MUL	31720/8683(40403)	-0.00323542	-0.0272195	0.0206414	0.79101	LOGISTIC-BINARY	Mental health problems ever diagnosed by a professional: Depression	100089	Online follow-up	136	Mental health	137	Mental distress	137	Online follow-up > Mental health > Mental distress
12686	NO	N/A	41200#G233	CAT-MUL	111540/46(111586)	-0.0398943	-0.350556	0.24155	0.791043	LOGISTIC-BINARY	Operative procedures - main OPCS4: G23.3 Repair of oesophageal hiatus using abdominal approach	100091	Health-related outcomes	2000	Hospital inpatient	2005	Summary Operations	2005	Health-related outcomes > Hospital inpatient > Summary Operations
12687	NO	N/A	41200#D128	CAT-MUL	111547/39(111586)	0.0417234	-0.283709	0.335864	0.79107	LOGISTIC-BINARY	Operative procedures - main OPCS4: D12.8 Other specified other operations on mastoid	100091	Health-related outcomes	2000	Hospital inpatient	2005	Summary Operations	2005	Health-related outcomes > Hospital inpatient > Summary Operations
12688	NO	N/A	41200#S476	CAT-MUL	111572/14(111586)	-0.0735961	-0.673047	0.426558	0.791085	LOGISTIC-BINARY	Operative procedures - main OPCS4: S47.6 Incision of skin NEC	100091	Health-related outcomes	2000	Hospital inpatient	2005	Summary Operations	2005	Health-related outcomes > Hospital inpatient > Summary Operations
12689	NO	N/A	131602	DATE	106437/5149(111586)	-0.0037846	-0.0319298	0.0241221	0.791255	LOGISTIC-BINARY	Date K31 first reported (other diseases of stomach and duodenum)	2411	Health-related outcomes		First occurrences		First occurrences	2411	Health-related outcomes > First occurrences > Digestive system disorders
12690	NO	N/A	41249#2015	CAT-MUL	111340/64(111404)	0.0326559	-0.21938	0.265386	0.791277	LOGISTIC-BINARY	Methods of admission to hospital (recoded): Emergency admission: Mental Health Crisis Resolution Team	100091	Health-related outcomes	2000	Hospital inpatient	2001	Summary Administration	2001	Health-related outcomes > Hospital inpatient > Summary Administration
12691	NO	N/A	20004#1429	CAT-MUL	110990/585(111575)	-0.0110182	-0.0938307	0.0695769	0.791489	LOGISTIC-BINARY	Operation code: cystectomy	100000	UK Biobank Assessment Centre	100071	Verbal interview	100076	Operations	100076	UK Biobank Assessment Centre > Verbal interview > Operations
12692	NO	N/A	41272#H205	CAT-MUL	111093/493(111586)	-0.0120266	-0.102554	0.075867	0.79154	LOGISTIC-BINARY	Operative procedures - OPCS4: H20.5 Fibreoptic endoscopic submucosal resection of lesion of colon	100091	Health-related outcomes	2000	Hospital inpatient	2005	Summary Operations	2005	Health-related outcomes > Hospital inpatient > Summary Operations
12693	NO	N/A	41272#W677	CAT-MUL	111477/109(111586)	0.0249378	-0.165895	0.204483	0.791561	LOGISTIC-BINARY	Operative procedures - OPCS4: W67.7 Secondary open reduction of fracture dislocation of joint and internal fixation NEC	100091	Health-related outcomes	2000	Hospital inpatient	2005	Summary Operations	2005	Health-related outcomes > Hospital inpatient > Summary Operations
12694	NO	N/A	22601#91492829	CAT-MUL	31818/25(31843)	-0.0543968	-0.487976	0.323386	0.791587	LOGISTIC-BINARY	Job coding: storesman, warehouseman, porter	100089	Online follow-up	123	Work environment	130	Employment history	130	Online follow-up > Work environment > Employment history
12695	NO	N/A	20713	CAT-SIN	47573	0.00219389	-0.0141575	0.0185453	0.791604	ORDERED-LOGISTIC	Liking for salad leaves	1039	Online follow-up		Food (and other) preferences		Food (and other) preferences	1039	Online follow-up > Food (and other) preferences
12696	NO	N/A	23435	CONTINUOUS	62946	-0.00099169	-0.00834884	0.00636546	0.791631	LINEAR	Triglycerides to Phosphoglycerides ratio	220	Biological samples		Blood assays		Blood assays	220	Biological samples > Blood assays > NMR metabolomics
12697	NO	N/A	41272#G181	CAT-MUL	111555/31(111586)	-0.04867	-0.433316	0.292407	0.791717	LOGISTIC-BINARY	Operative procedures - OPCS4: G18.1 Endoscopic removal of foreign body from oesophagus using rigid oesophagoscope	100091	Health-related outcomes	2000	Hospital inpatient	2005	Summary Operations	2005	Health-related outcomes > Hospital inpatient > Summary Operations
12698	NO	N/A	20106#211	CAT-MUL	14644/762(15406)	-0.00983774	-0.0837141	0.06239	0.791774	LOGISTIC-BINARY	Type of yogurt eaten: Full fat yogurt consumers	100089	Online follow-up	100090	Diet by 24-hour recall	100109	Soup/snacks/pastries yesterday	100109	Online follow-up > Diet by 24-hour recall > Soup/snacks/pastries yesterday
12699	NO	N/A	41200#W383	CAT-MUL	111519/67(111586)	-0.0328583	-0.287335	0.201622	0.791798	LOGISTIC-BINARY	Operative procedures - main OPCS4: W38.3 Revision of total prosthetic replacement of hip joint not using cement	100091	Health-related outcomes	2000	Hospital inpatient	2005	Summary Operations	2005	Health-related outcomes > Hospital inpatient > Summary Operations
12700	NO	N/A	20277#5112	CAT-MUL	75387/28(75415)	-0.0511483	-0.457529	0.305976	0.791816	LOGISTIC-BINARY	Job code at visit: Horticultural trades	100000	UK Biobank Assessment Centre	100071	Verbal interview	100073	Employment	100073	UK Biobank Assessment Centre > Verbal interview > Employment
12701	NO	N/A	41210#W791	CAT-MUL	111371/215(111586)	0.0178508	-0.117736	0.147602	0.791847	LOGISTIC-BINARY	Operative procedures - secondary OPCS4: W79.1 Soft tissue correction of hallux valgus	100091	Health-related outcomes	2000	Hospital inpatient	2005	Summary Operations	2005	Health-related outcomes > Hospital inpatient > Summary Operations
12702	NO	N/A	22601#62152629	CAT-MUL	31823/20(31843)	-0.0604096	-0.547035	0.356834	0.791925	LOGISTIC-BINARY	Job coding: ticket collector, railway porter	100089	Online follow-up	123	Work environment	130	Employment history	130	Online follow-up > Work environment > Employment history
12703	NO	N/A	41272#D073	CAT-MUL	111566/20(111586)	-0.0609231	-0.55111	0.360548	0.791968	LOGISTIC-BINARY	Operative procedures - OPCS4: D07.3 Removal of foreign body from external auditory canal	100091	Health-related outcomes	2000	Hospital inpatient	2005	Summary Operations	2005	Health-related outcomes > Hospital inpatient > Summary Operations
12704	NO	N/A	20407	CAT-SIN	21600	0.00777159	0.00684748	0.0086957	0.792033	ORDERED-LOGISTIC	Frequency of failure to fulfil normal expectations due to drinking alcohol in last year	100089	Online follow-up	136	Mental health	142	Alcohol use	142	Online follow-up > Mental health > Alcohol use
12705	NO	N/A	22614#2	CAT-MUL	30784/152(30936)	0.0212238	-0.140878	0.175021	0.79206	LOGISTIC-BINARY	Worked with pesticides	100089	Online follow-up	123	Work environment	130	Employment history	130	Online follow-up > Work environment > Employment history
12706	NO	N/A	41200#C115	CAT-MUL	111571/15(111586)	-0.0703086	-0.643537	0.411775	0.792075	LOGISTIC-BINARY	Operative procedures - main OPCS4: C11.5 Graft of skin to canthus	100091	Health-related outcomes	2000	Hospital inpatient	2005	Summary Operations	2005	Health-related outcomes > Hospital inpatient > Summary Operations
12707	NO	N/A	104320	CAT-SIN	15404	-0.00998958	-0.0117988	-0.00818037	0.79215	ORDERED-LOGISTIC	Sweetcorn intake	100089	Online follow-up	100090	Diet by 24-hour recall	100103	Fruit/vegetables yesterday	100103	Online follow-up > Diet by 24-hour recall > Fruit/vegetables yesterday
12708	NO	N/A	120027	INTEGER	22124	0.00547758	-0.035227	0.0461822	0.792167	ORDERED-LOGISTIC	Stomach or abdomen pain in last three months and rating of pain	154	Online follow-up		Experience of pain		Experience of pain	154	Online follow-up > Experience of pain
12709	NO	N/A	41210#S573	CAT-MUL	111091/495(111586)	0.0117931	-0.0772392	0.0982865	0.792202	LOGISTIC-BINARY	Operative procedures - secondary OPCS4: S57.3 Toilet of skin NEC	100091	Health-related outcomes	2000	Hospital inpatient	2005	Summary Operations	2005	Health-related outcomes > Hospital inpatient > Summary Operations
12710	NO	N/A	20003#1141172918	CAT-MUL	111485/90(111575)	0.0273961	-0.183855	0.224793	0.792387	LOGISTIC-BINARY	Treatment/medication code: celluvisc 1% single-use eye drops	100000	UK Biobank Assessment Centre	100071	Verbal interview	100075	Medications	100075	UK Biobank Assessment Centre > Verbal interview > Medications
12711	NO	N/A	41272#T454	CAT-MUL	111506/80(111586)	0.0290856	-0.19566	0.238354	0.792419	LOGISTIC-BINARY	Operative procedures - OPCS4: T45.4 Image controlled percutaneous drainage of lesion of abdominal cavity NEC	100091	Health-related outcomes	2000	Hospital inpatient	2005	Summary Operations	2005	Health-related outcomes > Hospital inpatient > Summary Operations
12712	NO	N/A	120100	CAT-SIN	43436	0.00270148	-0.017414	0.022817	0.792436	ORDERED-LOGISTIC	Problems doing usual activities	154	Online follow-up		Experience of pain		Experience of pain	154	Online follow-up > Experience of pain
12713	NO	N/A	41210#Z763	CAT-MUL	111199/387(111586)	0.0133016	-0.0875021	0.110854	0.792576	LOGISTIC-BINARY	Operative procedures - secondary OPCS4: Z76.3 Trochanter of femur	100091	Health-related outcomes	2000	Hospital inpatient	2005	Summary Operations	2005	Health-related outcomes > Hospital inpatient > Summary Operations
12714	NO	N/A	41272#Z763	CAT-MUL	111199/387(111586)	0.0133016	-0.0875021	0.110854	0.792576	LOGISTIC-BINARY	Operative procedures - OPCS4: Z76.3 Trochanter of femur	100091	Health-related outcomes	2000	Hospital inpatient	2005	Summary Operations	2005	Health-related outcomes > Hospital inpatient > Summary Operations
12715	NO	N/A	41210#Z153	CAT-MUL	111498/88(111586)	-0.0285322	-0.249134	0.176946	0.792613	LOGISTIC-BINARY	Operative procedures - secondary OPCS4: Z15.3 Lower inner quadrant of breast	100091	Health-related outcomes	2000	Hospital inpatient	2005	Summary Operations	2005	Health-related outcomes > Hospital inpatient > Summary Operations
12716	NO	N/A	41272#Z153	CAT-MUL	111498/88(111586)	-0.0285322	-0.249134	0.176946	0.792613	LOGISTIC-BINARY	Operative procedures - OPCS4: Z15.3 Lower inner quadrant of breast	100091	Health-related outcomes	2000	Hospital inpatient	2005	Summary Operations	2005	Health-related outcomes > Hospital inpatient > Summary Operations
12717	NO	N/A	41272#G648	CAT-MUL	111575/11(111586)	-0.0833464	-0.7774	0.481005	0.792719	LOGISTIC-BINARY	Operative procedures - OPCS4: G64.8 Other specified therapeutic endoscopic operations on jejunum	100091	Health-related outcomes	2000	Hospital inpatient	2005	Summary Operations	2005	Health-related outcomes > Hospital inpatient > Summary Operations
12718	NO	N/A	41272#S563	CAT-MUL	111547/39(111586)	-0.0428518	-0.380849	0.260691	0.792719	LOGISTIC-BINARY	Operative procedures - OPCS4: S56.3 Toilet to skin of head or neck NEC	100091	Health-related outcomes	2000	Hospital inpatient	2005	Summary Operations	2005	Health-related outcomes > Hospital inpatient > Summary Operations
12719	NO	N/A	20003#1141145900	CAT-MUL	111543/32(111575)	-0.0476059	-0.425702	0.288042	0.79287	LOGISTIC-BINARY	Treatment/medication code: femara 2.5mg tablet	100000	UK Biobank Assessment Centre	100071	Verbal interview	100075	Medications	100075	UK Biobank Assessment Centre > Verbal interview > Medications
12720	NO	N/A	41200#P032	CAT-MUL	111449/137(111586)	-0.0227473	-0.197565	0.142432	0.792912	LOGISTIC-BINARY	Operative procedures - main OPCS4: P03.2 Marsupialisation of Bartholin gland	100091	Health-related outcomes	2000	Hospital inpatient	2005	Summary Operations	2005	Health-related outcomes > Hospital inpatient > Summary Operations
12721	NO	N/A	41210#D021	CAT-MUL	111494/92(111586)	0.0269885	-0.181626	0.222021	0.792932	LOGISTIC-BINARY	Operative procedures - secondary OPCS4: D02.1 Excision of lesion of external ear	100091	Health-related outcomes	2000	Hospital inpatient	2005	Summary Operations	2005	Health-related outcomes > Hospital inpatient > Summary Operations
12722	NO	N/A	2463	CAT-SIN	100545/10563(111108)	0.00268653	-0.0174281	0.0226929	0.792946	LOGISTIC-BINARY	Fractured/broken bones in last 5 years	100000	UK Biobank Assessment Centre	100025	Touchscreen	100036	Health and medical history	100044	UK Biobank Assessment Centre > Touchscreen > Health and medical history > Medical conditions
12723	NO	N/A	40006#C444	CAT-MUL	111173/413(111586)	-0.0130227	-0.111936	0.0827522	0.793068	LOGISTIC-BINARY	Type of cancer: ICD10: C44.4 Skin of scalp and neck	100091	Health-related outcomes	100092	Cancer register	100092	Cancer register	100092	Health-related outcomes > Cancer register
12724	NO	N/A	41200#X999	CAT-MUL	111274/312(111586)	0.0147467	-0.0975178	0.122981	0.793103	LOGISTIC-BINARY	Operative procedures - main OPCS4: X99.9 Not known (procedure performed)	100091	Health-related outcomes	2000	Hospital inpatient	2005	Summary Operations	2005	Health-related outcomes > Hospital inpatient > Summary Operations
12725	NO	N/A	20277#5234	CAT-MUL	75400/15(75415)	-0.0700356	-0.64469	0.411856	0.793172	LOGISTIC-BINARY	Job code at visit: Vehicle spray painters	100000	UK Biobank Assessment Centre	100071	Verbal interview	100073	Employment	100073	UK Biobank Assessment Centre > Verbal interview > Employment
12726	NO	N/A	30244	CAT-SIN	39985/66598(106583)	0.0025862	-0.0167445	0.0219232	0.793173	LOGISTIC-BINARY	Reticulocyte percentage acquisition route	100078	Biological samples	100079	Assay results	100080	Blood assays	9081	Biological samples > Assay results > Blood assays > Blood count > Blood count processing
12727	NO	N/A	30254	CAT-SIN	39985/66598(106583)	0.0025862	-0.0167445	0.0219232	0.793173	LOGISTIC-BINARY	Reticulocyte count acquisition route	100078	Biological samples	100079	Assay results	100080	Blood assays	9081	Biological samples > Assay results > Blood assays > Blood count > Blood count processing
12728	NO	N/A	30264	CAT-SIN	39985/66598(106583)	0.0025862	-0.0167445	0.0219232	0.793173	LOGISTIC-BINARY	Mean reticulocyte volume acquisition route	100078	Biological samples	100079	Assay results	100080	Blood assays	9081	Biological samples > Assay results > Blood assays > Blood count > Blood count processing
12729	NO	N/A	30274	CAT-SIN	39985/66598(106583)	0.0025862	-0.0167445	0.0219232	0.793173	LOGISTIC-BINARY	Mean sphered cell volume acquisition route	100078	Biological samples	100079	Assay results	100080	Blood assays	9081	Biological samples > Assay results > Blood assays > Blood count > Blood count processing
12730	NO	N/A	30284	CAT-SIN	39985/66598(106583)	0.0025862	-0.0167445	0.0219232	0.793173	LOGISTIC-BINARY	Immature reticulocyte fraction acquisition route	100078	Biological samples	100079	Assay results	100080	Blood assays	9081	Biological samples > Assay results > Blood assays > Blood count > Blood count processing
12731	NO	N/A	30294	CAT-SIN	39985/66598(106583)	0.0025862	-0.0167445	0.0219232	0.793173	LOGISTIC-BINARY	High light scatter reticulocyte percentage acquisition route	100078	Biological samples	100079	Assay results	100080	Blood assays	9081	Biological samples > Assay results > Blood assays > Blood count > Blood count processing
12732	NO	N/A	30304	CAT-SIN	39985/66598(106583)	0.0025862	-0.0167445	0.0219232	0.793173	LOGISTIC-BINARY	High light scatter reticulocyte count acquisition route	100078	Biological samples	100079	Assay results	100080	Blood assays	9081	Biological samples > Assay results > Blood assays > Blood count > Blood count processing
12733	NO	N/A	41272#W662	CAT-MUL	111575/11(111586)	0.0762031	-0.552052	0.602555	0.793209	LOGISTIC-BINARY	Operative procedures - OPCS4: W66.2 Primary closed reduction of traumatic dislocation of joint and skeletal traction NEC	100091	Health-related outcomes	2000	Hospital inpatient	2005	Summary Operations	2005	Health-related outcomes > Hospital inpatient > Summary Operations
12734	NO	N/A	40011#9652	CAT-MUL	111567/19(111586)	0.0580648	-0.410853	0.464034	0.793248	LOGISTIC-BINARY	Histology of cancer tumour: Hodgkin lymphoma, mixed cellularity	100091	Health-related outcomes	100092	Cancer register	100092	Cancer register	100092	Health-related outcomes > Cancer register
12735	NO	N/A	41246#2380	CAT-MUL	107303/12(107315)	-0.0800866	-0.748542	0.462346	0.793269	LOGISTIC-BINARY	Treatment speciality of consultant (recoded): Physiotherapy	100091	Health-related outcomes	2000	Hospital inpatient	2001	Summary Administration	2001	Health-related outcomes > Hospital inpatient > Summary Administration
12736	NO	N/A	41200#N302	CAT-MUL	111565/21(111586)	-0.0587142	-0.534083	0.35032	0.793355	LOGISTIC-BINARY	Operative procedures - main OPCS4: N30.2 Freeing of adhesions of prepuce	100091	Health-related outcomes	2000	Hospital inpatient	2005	Summary Operations	2005	Health-related outcomes > Hospital inpatient > Summary Operations
12737	NO	N/A	41200#F099	CAT-MUL	111560/26(111586)	0.0500783	-0.349818	0.403656	0.793371	LOGISTIC-BINARY	Operative procedures - main OPCS4: F09.9 Unspecified surgical removal of tooth	100091	Health-related outcomes	2000	Hospital inpatient	2005	Summary Operations	2005	Health-related outcomes > Hospital inpatient > Summary Operations
12738	NO	N/A	6141#6	CAT-MUL	110011/988(110999)	-0.0084024	-0.0719933	0.0538877	0.793538	LOGISTIC-BINARY	How are people in household related to participant: Grandchild	100000	UK Biobank Assessment Centre	100025	Touchscreen	100062	Sociodemographics	100066	UK Biobank Assessment Centre > Touchscreen > Sociodemographics > Household
12739	NO	N/A	41272#T793	CAT-MUL	111554/32(111586)	-0.0472188	-0.423744	0.286981	0.79363	LOGISTIC-BINARY	Operative procedures - OPCS4: T79.3 Revisional repair of rotator cuff NEC	100091	Health-related outcomes	2000	Hospital inpatient	2005	Summary Operations	2005	Health-related outcomes > Hospital inpatient > Summary Operations
12740	NO	N/A	41256#493	CAT-MUL	111558/28(111586)	-0.0506418	-0.455989	0.306767	0.793647	LOGISTIC-BINARY	Operative procedures - main OPCS3: 493 Haemorrhoidectomy	100091	Health-related outcomes	2000	Hospital inpatient	2005	Summary Operations	2005	Health-related outcomes > Hospital inpatient > Summary Operations
12741	NO	N/A	41273#493	CAT-MUL	111558/28(111586)	-0.0506418	-0.455989	0.306767	0.793647	LOGISTIC-BINARY	Operative procedures - OPCS3: 493 Haemorrhoidectomy	100091	Health-related outcomes	2000	Hospital inpatient	2005	Summary Operations	2005	Health-related outcomes > Hospital inpatient > Summary Operations
12742	NO	N/A	41200#C518	CAT-MUL	111572/14(111586)	-0.0723826	-0.670172	0.425792	0.793734	LOGISTIC-BINARY	Operative procedures - main OPCS4: C51.8 Other specified other operations on cornea	100091	Health-related outcomes	2000	Hospital inpatient	2005	Summary Operations	2005	Health-related outcomes > Hospital inpatient > Summary Operations
12743	NO	N/A	131716	DATE	111363/223(111586)	-0.0176986	-0.15344	0.112158	0.793799	LOGISTIC-BINARY	Date L13 first reported (other bullous disorders)	2412	Health-related outcomes		First occurrences		First occurrences	2412	Health-related outcomes > First occurrences > Skin and subcutaneous tissue disorders
12744	NO	N/A	41200#M151	CAT-MUL	111573/13(111586)	-0.0753645	-0.699945	0.442752	0.793875	LOGISTIC-BINARY	Operative procedures - main OPCS4: M15.1 Nephrostomography	100091	Health-related outcomes	2000	Hospital inpatient	2005	Summary Operations	2005	Health-related outcomes > Hospital inpatient > Summary Operations
12745	NO	N/A	41272#E932	CAT-MUL	111549/37(111586)	0.0422016	-0.291989	0.343606	0.793881	LOGISTIC-BINARY	Operative procedures - OPCS4: E93.2 Spirometry	100091	Health-related outcomes	2000	Hospital inpatient	2005	Summary Operations	2005	Health-related outcomes > Hospital inpatient > Summary Operations
12746	NO	N/A	41200#N034	CAT-MUL	111573/13(111586)	-0.0752779	-0.699729	0.442553	0.794101	LOGISTIC-BINARY	Operative procedures - main OPCS4: N03.4 Exploration of scrotum	100091	Health-related outcomes	2000	Hospital inpatient	2005	Summary Operations	2005	Health-related outcomes > Hospital inpatient > Summary Operations
12747	NO	N/A	41210#Z989	CAT-MUL	111476/110(111586)	0.0245729	-0.16605	0.203877	0.794304	LOGISTIC-BINARY	Operative procedures - secondary OPCS4: Z98.9 Vein of lower limb NEC	100091	Health-related outcomes	2000	Hospital inpatient	2005	Summary Operations	2005	Health-related outcomes > Hospital inpatient > Summary Operations
12748	NO	N/A	41272#Z989	CAT-MUL	111476/110(111586)	0.0245729	-0.16605	0.203877	0.794304	LOGISTIC-BINARY	Operative procedures - OPCS4: Z98.9 Vein of lower limb NEC	100091	Health-related outcomes	2000	Hospital inpatient	2005	Summary Operations	2005	Health-related outcomes > Hospital inpatient > Summary Operations
12749	NO	N/A	132140	DATE	108695/2891(111586)	0.00496756	-0.032693	0.0420905	0.794354	LOGISTIC-BINARY	Date N89 first reported (other noninflammatory disorders of vagina)	2414	Health-related outcomes		First occurrences		First occurrences	2414	Health-related outcomes > First occurrences > Genitourinary system disorders
12750	NO	N/A	41272#W369	CAT-MUL	111576/10(111586)	-0.0861042	-0.812704	0.498978	0.794363	LOGISTIC-BINARY	Operative procedures - OPCS4: W36.9 Unspecified diagnostic puncture of bone	100091	Health-related outcomes	2000	Hospital inpatient	2005	Summary Operations	2005	Health-related outcomes > Hospital inpatient > Summary Operations
12751	NO	N/A	4979-4	CAT-SIN	16804/27781	-999	-999	-999	0.794496	MULTINOMIAL-LOGISTIC	FI5 : family relationship calculation	100000	UK Biobank Assessment Centre	100026	Cognitive function	100027	Fluid intelligence / reasoning	100027	UK Biobank Assessment Centre > Cognitive function > Fluid intelligence / reasoning
12752	NO	N/A	41200#M811	CAT-MUL	111571/15(111586)	0.0652138	-0.469176	0.521771	0.794538	LOGISTIC-BINARY	Operative procedures - main OPCS4: M81.1 Extirpation of lesion of meatus of urethra	100091	Health-related outcomes	2000	Hospital inpatient	2005	Summary Operations	2005	Health-related outcomes > Hospital inpatient > Summary Operations
12753	NO	N/A	40006#C820	CAT-MUL	111568/18(111586)	0.0595341	-0.425553	0.478098	0.794627	LOGISTIC-BINARY	Type of cancer: ICD10: C82.0 Small cleaved cell, follicular	100091	Health-related outcomes	100092	Cancer register	100092	Cancer register	100092	Health-related outcomes > Cancer register
12754	NO	N/A	40011#9695	CAT-MUL	111568/18(111586)	0.0595341	-0.425553	0.478098	0.794627	LOGISTIC-BINARY	Histology of cancer tumour: Follicular lymphoma, grade 1	100091	Health-related outcomes	100092	Cancer register	100092	Cancer register	100092	Health-related outcomes > Cancer register
12755	NO	N/A	23224	CONTINUOUS	12495	-0.00144006	-0.0122874	0.00940727	0.794695	LINEAR	Arms BMC (bone mineral content)	100000	UK Biobank Assessment Centre	100003	Imaging	103	DXA assessment	125	UK Biobank Assessment Centre > Imaging > DXA assessment > Bone size, mineral and density by DXA
12756	NO	N/A	20003#1140878304	CAT-MUL	111512/63(111575)	0.0322595	-0.221053	0.266099	0.794707	LOGISTIC-BINARY	Treatment/medication code: e45 cream	100000	UK Biobank Assessment Centre	100071	Verbal interview	100075	Medications	100075	UK Biobank Assessment Centre > Verbal interview > Medications
12757	NO	N/A	130026	DATE	111559/27(111586)	0.0486863	-0.342766	0.395399	0.794955	LOGISTIC-BINARY	Date A18 first reported (tuberculosis of other organs)	2401	Health-related outcomes		First occurrences		First occurrences	2401	Health-related outcomes > First occurrences > Certain infectious and parasitic diseases
12758	NO	N/A	41272#A599	CAT-MUL	111530/56(111586)	-0.0353634	-0.314797	0.220219	0.795016	LOGISTIC-BINARY	Operative procedures - OPCS4: A59.9 Unspecified excision of peripheral nerve	100091	Health-related outcomes	2000	Hospital inpatient	2005	Summary Operations	2005	Health-related outcomes > Hospital inpatient > Summary Operations
12759	NO	N/A	20003#1140909482	CAT-MUL	111508/67(111575)	-0.0323832	-0.287207	0.202459	0.795019	LOGISTIC-BINARY	Treatment/medication code: opticrom allergy eye drops	100000	UK Biobank Assessment Centre	100071	Verbal interview	100075	Medications	100075	UK Biobank Assessment Centre > Verbal interview > Medications
12760	NO	N/A	41272#W814	CAT-MUL	111564/22(111586)	-0.0570719	-0.521955	0.34465	0.79504	LOGISTIC-BINARY	Operative procedures - OPCS4: W81.4 Incision of joint NEC	100091	Health-related outcomes	2000	Hospital inpatient	2005	Summary Operations	2005	Health-related outcomes > Hospital inpatient > Summary Operations
12761	NO	N/A	41200#P058	CAT-MUL	111572/14(111586)	-0.0721186	-0.671595	0.427296	0.795042	LOGISTIC-BINARY	Operative procedures - main OPCS4: P05.8 Other specified excision of vulva	100091	Health-related outcomes	2000	Hospital inpatient	2005	Summary Operations	2005	Health-related outcomes > Hospital inpatient > Summary Operations
12762	NO	N/A	41200#W861	CAT-MUL	111536/50(111586)	-0.0373662	-0.333687	0.232117	0.79516	LOGISTIC-BINARY	Operative procedures - main OPCS4: W86.1 Endoscopic removal of loose body from joint NEC	100091	Health-related outcomes	2000	Hospital inpatient	2005	Summary Operations	2005	Health-related outcomes > Hospital inpatient > Summary Operations
12763	NO	N/A	20003#1140870856	CAT-MUL	111310/265(111575)	0.0158651	-0.106379	0.133368	0.795217	LOGISTIC-BINARY	Treatment/medication code: calcichew 1.25g chewable tablet	100000	UK Biobank Assessment Centre	100071	Verbal interview	100075	Medications	100075	UK Biobank Assessment Centre > Verbal interview > Medications
12764	NO	N/A	40006#C530	CAT-MUL	111568/18(111586)	0.0594602	-0.426248	0.479869	0.795467	LOGISTIC-BINARY	Type of cancer: ICD10: C53.0 Endocervix	100091	Health-related outcomes	100092	Cancer register	100092	Cancer register	100092	Health-related outcomes > Cancer register
12765	NO	N/A	6159#3	CAT-MUL	86051/25371(111422)	0.00185203	-0.0121706	0.0158391	0.795487	LOGISTIC-BINARY	Pain type(s) experienced in last month: Neck or shoulder pain	100000	UK Biobank Assessment Centre	100025	Touchscreen	100036	Health and medical history	100048	UK Biobank Assessment Centre > Touchscreen > Health and medical history > Pain
12766	NO	N/A	41272#J475	CAT-MUL	111525/61(111586)	0.0326718	-0.225152	0.270358	0.79558	LOGISTIC-BINARY	Operative procedures - OPCS4: J47.5 Percutaneous insertion of tubal prosthesis into common bile duct	100091	Health-related outcomes	2000	Hospital inpatient	2005	Summary Operations	2005	Health-related outcomes > Hospital inpatient > Summary Operations
12767	NO	N/A	41210#M432	CAT-MUL	111539/47(111586)	-0.0385029	-0.344974	0.239369	0.795584	LOGISTIC-BINARY	Operative procedures - secondary OPCS4: M43.2 Endoscopic hydrostatic distension of bladder	100091	Health-related outcomes	2000	Hospital inpatient	2005	Summary Operations	2005	Health-related outcomes > Hospital inpatient > Summary Operations
12768	NO	N/A	20463	CAT-SIN	39837/614(40451)	0.0105632	-0.070429	0.089495	0.795647	LOGISTIC-BINARY	Ever heard an un-real voice	100089	Online follow-up	136	Mental health	144	Unusual and psychotic experiences	144	Online follow-up > Mental health > Unusual and psychotic experiences
12769	NO	N/A	23431	CONTINUOUS	62999	0.000975698	-0.00640898	0.00836038	0.795664	LINEAR	Average Diameter for VLDL Particles	220	Biological samples		Blood assays		Blood assays	220	Biological samples > Blood assays > NMR metabolomics
12770	NO	N/A	20401	CAT-SIN	38123/2120(40243)	0.00581611	-0.0385073	0.0495663	0.795726	LOGISTIC-BINARY	Ever addicted to any substance or behaviour	100089	Online follow-up	136	Mental health	141	Addictions	141	Online follow-up > Mental health > Addictions
12771	NO	N/A	131568	DATE	110407/1179(111586)	-0.00760103	-0.0657485	0.0494592	0.795897	LOGISTIC-BINARY	Date K08 first reported (other disorders of teeth and supporting structures)	2411	Health-related outcomes		First occurrences		First occurrences	2411	Health-related outcomes > First occurrences > Digestive system disorders
12772	NO	N/A	41248#6001	CAT-MUL	107266/229(107495)	-0.0174813	-0.152949	0.112216	0.795946	LOGISTIC-BINARY	Destinations on discharge from hospital (recoded): Transfer within NHS provider: General ward, young physically disabled, A&E	100091	Health-related outcomes	2000	Hospital inpatient	2001	Summary Administration	2001	Health-related outcomes > Hospital inpatient > Summary Administration
12773	NO	N/A	41200#D122	CAT-MUL	111556/30(111586)	0.0459441	-0.323973	0.375937	0.795982	LOGISTIC-BINARY	Operative procedures - main OPCS4: D12.2 Atticotomy	100091	Health-related outcomes	2000	Hospital inpatient	2005	Summary Operations	2005	Health-related outcomes > Hospital inpatient > Summary Operations
12774	NO	N/A	20544#18	CAT-MUL	40362/17(40379)	-0.0647133	-0.600495	0.38906	0.796034	LOGISTIC-BINARY	Mental health problems ever diagnosed by a professional: Attention deficit or attention deficit and hyperactivity disorder (ADD/ADHD)	100089	Online follow-up	136	Mental health	137	Mental distress	137	Online follow-up > Mental health > Mental distress
12775	NO	N/A	41272#E498	CAT-MUL	111470/116(111586)	-0.0242857	-0.214428	0.154536	0.796147	LOGISTIC-BINARY	Operative procedures - OPCS4: E49.8 Other specified diagnostic fibreoptic endoscopic examination of lower respiratory tract	100091	Health-related outcomes	2000	Hospital inpatient	2005	Summary Operations	2005	Health-related outcomes > Hospital inpatient > Summary Operations
12776	NO	N/A	20003#1140911754	CAT-MUL	111491/84(111575)	-0.028646	-0.254248	0.181196	0.79616	LOGISTIC-BINARY	Treatment/medication code: anadin tablet	100000	UK Biobank Assessment Centre	100071	Verbal interview	100075	Medications	100075	UK Biobank Assessment Centre > Verbal interview > Medications
12777	NO	N/A	20003#1141157494	CAT-MUL	111549/26(111575)	0.0494098	-0.350925	0.403691	0.796336	LOGISTIC-BINARY	Treatment/medication code: ispaghula husk product	100000	UK Biobank Assessment Centre	100071	Verbal interview	100075	Medications	100075	UK Biobank Assessment Centre > Verbal interview > Medications
12778	NO	N/A	5108	INTEGER	21743	-0.00174553	-0.0150122	0.0115212	0.796493	LINEAR	3mm asymmetry angle (right)	100000	UK Biobank Assessment Centre	100006	Physical measures	100013	Eye measures	100014	UK Biobank Assessment Centre > Physical measures > Eye measures > Autorefraction
12779	NO	N/A	41272#F202	CAT-MUL	111526/60(111586)	-0.0337577	-0.302072	0.212512	0.796562	LOGISTIC-BINARY	Operative procedures - OPCS4: F20.2 Excision of lesion of gingiva	100091	Health-related outcomes	2000	Hospital inpatient	2005	Summary Operations	2005	Health-related outcomes > Hospital inpatient > Summary Operations
12780	NO	N/A	41272#W165	CAT-MUL	111565/21(111586)	-0.0580679	-0.53536	0.353505	0.79658	LOGISTIC-BINARY	Operative procedures - OPCS4: W16.5 Osteotomy and external fixation NEC	100091	Health-related outcomes	2000	Hospital inpatient	2005	Summary Operations	2005	Health-related outcomes > Hospital inpatient > Summary Operations
12781	NO	N/A	41210#C553	CAT-MUL	111527/59(111586)	0.0329159	-0.22846	0.273591	0.79669	LOGISTIC-BINARY	Operative procedures - secondary OPCS4: C55.3 Drainage of subretinal fluid through sclera	100091	Health-related outcomes	2000	Hospital inpatient	2005	Summary Operations	2005	Health-related outcomes > Hospital inpatient > Summary Operations
12782	NO	N/A	41210#A844	CAT-MUL	111504/82(111586)	-0.0288916	-0.257193	0.183205	0.796709	LOGISTIC-BINARY	Operative procedures - secondary OPCS4: A84.4 Evoked potential recording	100091	Health-related outcomes	2000	Hospital inpatient	2005	Summary Operations	2005	Health-related outcomes > Hospital inpatient > Summary Operations
12783	NO	N/A	41200#W431	CAT-MUL	111543/43(111586)	-0.0402044	-0.362779	0.251146	0.796723	LOGISTIC-BINARY	Operative procedures - main OPCS4: W43.1 Primary total prosthetic replacement of joint using cement NEC	100091	Health-related outcomes	2000	Hospital inpatient	2005	Summary Operations	2005	Health-related outcomes > Hospital inpatient > Summary Operations
12784	NO	N/A	41272#W431	CAT-MUL	111543/43(111586)	-0.0402044	-0.362779	0.251146	0.796723	LOGISTIC-BINARY	Operative procedures - OPCS4: W43.1 Primary total prosthetic replacement of joint using cement NEC	100091	Health-related outcomes	2000	Hospital inpatient	2005	Summary Operations	2005	Health-related outcomes > Hospital inpatient > Summary Operations
12785	NO	N/A	41200#J382	CAT-MUL	111412/174(111586)	0.0193236	-0.131449	0.162922	0.796756	LOGISTIC-BINARY	Operative procedures - main OPCS4: J38.2 Endoscopic sphincterotomy of sphincter of Oddi and insertion of tubal prosthesis into bile duct	100091	Health-related outcomes	2000	Hospital inpatient	2005	Summary Operations	2005	Health-related outcomes > Hospital inpatient > Summary Operations
12786	NO	N/A	41272#C797	CAT-MUL	111438/148(111586)	-0.0214067	-0.188945	0.13724	0.796775	LOGISTIC-BINARY	Operative procedures - OPCS4: C79.7 Removal of internal tamponade agent from vitreous body	100091	Health-related outcomes	2000	Hospital inpatient	2005	Summary Operations	2005	Health-related outcomes > Hospital inpatient > Summary Operations
12787	NO	N/A	41200#E141	CAT-MUL	111576/10(111586)	0.078262	-0.582753	0.625726	0.796813	LOGISTIC-BINARY	Operative procedures - main OPCS4: E14.1 External frontoethmoidectomy	100091	Health-related outcomes	2000	Hospital inpatient	2005	Summary Operations	2005	Health-related outcomes > Hospital inpatient > Summary Operations
12788	NO	N/A	41200#B278	CAT-MUL	111555/31(111586)	0.0454235	-0.321655	0.373083	0.796847	LOGISTIC-BINARY	Operative procedures - main OPCS4: B27.8 Other specified total excision of breast	100091	Health-related outcomes	2000	Hospital inpatient	2005	Summary Operations	2005	Health-related outcomes > Hospital inpatient > Summary Operations
12789	NO	N/A	41200#F161	CAT-MUL	111539/47(111586)	-0.0383172	-0.345506	0.240241	0.797031	LOGISTIC-BINARY	Operative procedures - main OPCS4: F16.1 Drainage of abscess of alveolus of tooth	100091	Health-related outcomes	2000	Hospital inpatient	2005	Summary Operations	2005	Health-related outcomes > Hospital inpatient > Summary Operations
12790	NO	N/A	41200#V252	CAT-MUL	111566/20(111586)	0.0562443	-0.405635	0.457531	0.797031	LOGISTIC-BINARY	Operative procedures - main OPCS4: V25.2 Primary extended decompression of lumbar spine NEC	100091	Health-related outcomes	2000	Hospital inpatient	2005	Summary Operations	2005	Health-related outcomes > Hospital inpatient > Summary Operations
12791	NO	N/A	41210#C545	CAT-MUL	111574/12(111586)	0.0716736	-0.529912	0.575882	0.797149	LOGISTIC-BINARY	Operative procedures - secondary OPCS4: C54.5 Buckling of sclera NEC	100091	Health-related outcomes	2000	Hospital inpatient	2005	Summary Operations	2005	Health-related outcomes > Hospital inpatient > Summary Operations
12792	NO	N/A	22601#81392760	CAT-MUL	31833/10(31843)	-0.0835003	-0.799376	0.492396	0.79715	LOGISTIC-BINARY	Job coding: other assembler, routine operative	100089	Online follow-up	123	Work environment	130	Employment history	130	Online follow-up > Work environment > Employment history
12793	NO	N/A	102150	CAT-SIN	15406	-0.0142037	-0.0143747	-0.0140327	0.797179	ORDERED-LOGISTIC	Other milk-based pudding intake	100089	Online follow-up	100090	Diet by 24-hour recall	100109	Soup/snacks/pastries yesterday	100109	Online follow-up > Diet by 24-hour recall > Soup/snacks/pastries yesterday
12794	NO	N/A	41200#E073	CAT-MUL	111566/20(111586)	-0.0590385	-0.546312	0.361055	0.797293	LOGISTIC-BINARY	Operative procedures - main OPCS4: E07.3 Septorhinoplasty NEC	100091	Health-related outcomes	2000	Hospital inpatient	2005	Summary Operations	2005	Health-related outcomes > Hospital inpatient > Summary Operations
12795	NO	N/A	40006#C541	CAT-MUL	110958/628(111586)	0.0102535	-0.0690324	0.0875398	0.797357	LOGISTIC-BINARY	Type of cancer: ICD10: C54.1 Endometrium	100091	Health-related outcomes	100092	Cancer register	100092	Cancer register	100092	Health-related outcomes > Cancer register
12796	NO	N/A	41272#G214	CAT-MUL	111548/38(111586)	-0.0424338	-0.38556	0.265559	0.797607	LOGISTIC-BINARY	Operative procedures - OPCS4: G21.4 Intubation of oesophagus NEC	100091	Health-related outcomes	2000	Hospital inpatient	2005	Summary Operations	2005	Health-related outcomes > Hospital inpatient > Summary Operations
12797	NO	N/A	20096#3	CAT-MUL	15194/212(15406)	0.0175752	-0.119879	0.149116	0.797715	LOGISTIC-BINARY	Size of red wine glass drunk: large (250ml)	100089	Online follow-up	100090	Diet by 24-hour recall	100100	Alcoholic beverages yesterday	100100	Online follow-up > Diet by 24-hour recall > Alcoholic beverages yesterday
12798	NO	N/A	41200#W338	CAT-MUL	111575/11(111586)	-0.0806336	-0.768859	0.480038	0.797729	LOGISTIC-BINARY	Operative procedures - main OPCS4: W33.8 Other specified other open operations on bone	100091	Health-related outcomes	2000	Hospital inpatient	2005	Summary Operations	2005	Health-related outcomes > Hospital inpatient > Summary Operations
12799	NO	N/A	41272#M292	CAT-MUL	110902/684(111586)	0.00977763	-0.0659517	0.0836634	0.797773	LOGISTIC-BINARY	Operative procedures - OPCS4: M29.2 Endoscopic insertion of tubal prosthesis into ureter NEC	100091	Health-related outcomes	2000	Hospital inpatient	2005	Summary Operations	2005	Health-related outcomes > Hospital inpatient > Summary Operations
12800	NO	N/A	41210#Z419	CAT-MUL	111544/42(111586)	0.0386737	-0.272744	0.321192	0.79782	LOGISTIC-BINARY	Operative procedures - secondary OPCS4: Z41.9 Upper urinary tract NEC	100091	Health-related outcomes	2000	Hospital inpatient	2005	Summary Operations	2005	Health-related outcomes > Hospital inpatient > Summary Operations
12801	NO	N/A	41272#Z419	CAT-MUL	111544/42(111586)	0.0386737	-0.272744	0.321192	0.79782	LOGISTIC-BINARY	Operative procedures - OPCS4: Z41.9 Upper urinary tract NEC	100091	Health-related outcomes	2000	Hospital inpatient	2005	Summary Operations	2005	Health-related outcomes > Hospital inpatient > Summary Operations
12802	NO	N/A	41200#X705	CAT-MUL	111134/452(111586)	0.0120267	-0.081467	0.102731	0.797902	LOGISTIC-BINARY	Operative procedures - main OPCS4: X70.5 Procurement of drugs for chemotherapy for neoplasm for regimens in Band 5	100091	Health-related outcomes	2000	Hospital inpatient	2005	Summary Operations	2005	Health-related outcomes > Hospital inpatient > Summary Operations
12803	NO	N/A	41272#T879	CAT-MUL	111530/56(111586)	-0.034914	-0.31488	0.221188	0.797987	LOGISTIC-BINARY	Operative procedures - OPCS4: T87.9 Unspecified excision or biopsy of lymph node	100091	Health-related outcomes	2000	Hospital inpatient	2005	Summary Operations	2005	Health-related outcomes > Hospital inpatient > Summary Operations
12804	NO	N/A	41210#L721	CAT-MUL	111569/17(111586)	-0.0640114	-0.599036	0.389863	0.79806	LOGISTIC-BINARY	Operative procedures - secondary OPCS4: L72.1 Arteriography NEC	100091	Health-related outcomes	2000	Hospital inpatient	2005	Summary Operations	2005	Health-related outcomes > Hospital inpatient > Summary Operations
12805	NO	N/A	22601#21292686	CAT-MUL	31828/15(31843)	0.0638633	-0.469152	0.519083	0.798129	LOGISTIC-BINARY	Job coding: other engineering professional	100089	Online follow-up	123	Work environment	130	Employment history	130	Online follow-up > Work environment > Employment history
12806	NO	N/A	41200#T703	CAT-MUL	111569/17(111586)	0.0607292	-0.443598	0.494867	0.79817	LOGISTIC-BINARY	Operative procedures - main OPCS4: T70.3 Adjustment to muscle origin of tendon	100091	Health-related outcomes	2000	Hospital inpatient	2005	Summary Operations	2005	Health-related outcomes > Hospital inpatient > Summary Operations
12807	NO	N/A	41200#H251	CAT-MUL	108127/3459(111586)	-0.00442856	-0.0385592	0.0293399	0.798197	LOGISTIC-BINARY	Operative procedures - main OPCS4: H25.1 Diagnostic endoscopic examination of lower bowel and biopsy of lesion of lower bowel using fibreoptic sigmoidoscope	100091	Health-related outcomes	2000	Hospital inpatient	2005	Summary Operations	2005	Health-related outcomes > Hospital inpatient > Summary Operations
12808	NO	N/A	41200#F328	CAT-MUL	111455/131(111586)	0.0221027	-0.15232	0.186975	0.798234	LOGISTIC-BINARY	Operative procedures - main OPCS4: F32.8 Other specified other operations on palate	100091	Health-related outcomes	2000	Hospital inpatient	2005	Summary Operations	2005	Health-related outcomes > Hospital inpatient > Summary Operations
12809	NO	N/A	41210#X512	CAT-MUL	111458/128(111586)	-0.0229256	-0.204193	0.148054	0.798397	LOGISTIC-BINARY	Operative procedures - secondary OPCS4: X51.2 Active cooling	100091	Health-related outcomes	2000	Hospital inpatient	2005	Summary Operations	2005	Health-related outcomes > Hospital inpatient > Summary Operations
12810	NO	N/A	41200#X352	CAT-MUL	110506/1080(111586)	-0.00784908	-0.0686915	0.0518035	0.798429	LOGISTIC-BINARY	Operative procedures - main OPCS4: X35.2 Intravenous chemotherapy	100091	Health-related outcomes	2000	Hospital inpatient	2005	Summary Operations	2005	Health-related outcomes > Hospital inpatient > Summary Operations
12811	NO	N/A	22617#3115	CAT-MUL	31725/118(31843)	0.0232547	-0.16077	0.196791	0.798514	LOGISTIC-BINARY	Job code - historical: Quality assurance technicians	100089	Online follow-up	123	Work environment	130	Employment history	130	Online follow-up > Work environment > Employment history
12812	NO	N/A	41200#H243	CAT-MUL	111567/19(111586)	-0.0603328	-0.562911	0.371051	0.798611	LOGISTIC-BINARY	Operative procedures - main OPCS4: H24.3 Endoscopic insertion of tubal prosthesis into lower bowel using fibreoptic sigmoidoscope	100091	Health-related outcomes	2000	Hospital inpatient	2005	Summary Operations	2005	Health-related outcomes > Hospital inpatient > Summary Operations
12813	NO	N/A	41200#H464	CAT-MUL	111560/26(111586)	0.0488943	-0.352087	0.403771	0.798742	LOGISTIC-BINARY	Operative procedures - main OPCS4: H46.4 Intubation of rectum NEC	100091	Health-related outcomes	2000	Hospital inpatient	2005	Summary Operations	2005	Health-related outcomes > Hospital inpatient > Summary Operations
12814	NO	N/A	41229#5K3	CAT-MUL	111563/23(111586)	0.0520726	-0.377362	0.42886	0.798926	LOGISTIC-BINARY	PCT responsible for patient data: SWINDON PCT	100091	Health-related outcomes	2000	Hospital inpatient	2001	Summary Administration	2001	Health-related outcomes > Hospital inpatient > Summary Administration
12815	NO	N/A	3751	CAT-SIN	9929/3639(13568)	0.00498271	-0.0334646	0.0432227	0.798938	LOGISTIC-BINARY	Chest pain or discomfort when walking uphill or hurrying	100000	UK Biobank Assessment Centre	100025	Touchscreen	100036	Health and medical history	100039	UK Biobank Assessment Centre > Touchscreen > Health and medical history > Chest pain
12816	NO	N/A	41200#G488	CAT-MUL	111545/41(111586)	-0.0405539	-0.370068	0.25626	0.79897	LOGISTIC-BINARY	Operative procedures - main OPCS4: G48.8 Other specified other operations on stomach	100091	Health-related outcomes	2000	Hospital inpatient	2005	Summary Operations	2005	Health-related outcomes > Hospital inpatient > Summary Operations
12817	NO	N/A	41200#A735	CAT-MUL	110806/780(111586)	0.00911582	-0.061885	0.0784983	0.799028	LOGISTIC-BINARY	Operative procedures - main OPCS4: A73.5 Injection of therapeutic substance around peripheral nerve	100091	Health-related outcomes	2000	Hospital inpatient	2005	Summary Operations	2005	Health-related outcomes > Hospital inpatient > Summary Operations
12818	NO	N/A	41210#L631	CAT-MUL	111548/38(111586)	-0.0421854	-0.385783	0.266262	0.799056	LOGISTIC-BINARY	Operative procedures - secondary OPCS4: L63.1 Percutaneous transluminal angioplasty of femoral artery	100091	Health-related outcomes	2000	Hospital inpatient	2005	Summary Operations	2005	Health-related outcomes > Hospital inpatient > Summary Operations
12819	NO	N/A	41272#U124	CAT-MUL	111552/34(111586)	-0.0447361	-0.410975	0.281138	0.799158	LOGISTIC-BINARY	Operative procedures - OPCS4: U12.4 Ultrasound of bladder	100091	Health-related outcomes	2000	Hospital inpatient	2005	Summary Operations	2005	Health-related outcomes > Hospital inpatient > Summary Operations
12820	NO	N/A	41200#O271	CAT-MUL	111566/20(111586)	-0.0585395	-0.547015	0.361446	0.799278	LOGISTIC-BINARY	Operative procedures - main OPCS4: O27.1 Extra-articular ligament reconstruction for stabilisation of joint	100091	Health-related outcomes	2000	Hospital inpatient	2005	Summary Operations	2005	Health-related outcomes > Hospital inpatient > Summary Operations
12821	NO	N/A	41200#A041	CAT-MUL	111571/15(111586)	0.0643907	-0.47594	0.526327	0.799333	LOGISTIC-BINARY	Operative procedures - main OPCS4: A04.1 Open biopsy of lesion of tissue of frontal lobe of brain	100091	Health-related outcomes	2000	Hospital inpatient	2005	Summary Operations	2005	Health-related outcomes > Hospital inpatient > Summary Operations
12822	NO	N/A	41272#A041	CAT-MUL	111571/15(111586)	0.0643907	-0.47594	0.526327	0.799333	LOGISTIC-BINARY	Operative procedures - OPCS4: A04.1 Open biopsy of lesion of tissue of frontal lobe of brain	100091	Health-related outcomes	2000	Hospital inpatient	2005	Summary Operations	2005	Health-related outcomes > Hospital inpatient > Summary Operations
12823	NO	N/A	2634	CAT-SIN	45409	0.00211421	-0.0140938	0.0183222	0.799435	ORDERED-LOGISTIC	Duration of heavy DIY	100000	UK Biobank Assessment Centre	100025	Touchscreen	100050	Lifestyle and environment	100054	UK Biobank Assessment Centre > Touchscreen > Lifestyle and environment > Physical activity
12824	NO	N/A	20087#171	CAT-MUL	15213/193(15406)	0.0183154	-0.126333	0.156495	0.799455	LOGISTIC-BINARY	Types of spread used on bread/crackers: Very low fat polyunsaturated margarine on bread/crackers	100089	Online follow-up	100090	Diet by 24-hour recall	100101	Bread/pasta/rice yesterday	100101	Online follow-up > Diet by 24-hour recall > Bread/pasta/rice yesterday
12825	NO	N/A	20003#1141200878	CAT-MUL	111565/10(111575)	0.0773141	-0.586026	0.623515	0.799471	LOGISTIC-BINARY	Treatment/medication code: oilatum bath formula liquid bath additive	100000	UK Biobank Assessment Centre	100071	Verbal interview	100075	Medications	100075	UK Biobank Assessment Centre > Verbal interview > Medications
12826	NO	N/A	41210#K611	CAT-MUL	110987/599(111586)	0.0103777	-0.0707887	0.0894487	0.799535	LOGISTIC-BINARY	Operative procedures - secondary OPCS4: K61.1 Implantation of cardiac pacemaker system NEC	100091	Health-related outcomes	2000	Hospital inpatient	2005	Summary Operations	2005	Health-related outcomes > Hospital inpatient > Summary Operations
12827	NO	N/A	22601#92233412	CAT-MUL	31789/54(31843)	0.0341674	-0.241775	0.287326	0.79961	LOGISTIC-BINARY	Job coding: dinner lady	100089	Online follow-up	123	Work environment	130	Employment history	130	Online follow-up > Work environment > Employment history
12828	NO	N/A	41272#V253	CAT-MUL	111494/92(111586)	0.0261395	-0.182738	0.221566	0.79962	LOGISTIC-BINARY	Operative procedures - OPCS4: V25.3 Primary posterior decompression of lumbar spine and intertransverse fusion of joint of lumbar spine	100091	Health-related outcomes	2000	Hospital inpatient	2005	Summary Operations	2005	Health-related outcomes > Hospital inpatient > Summary Operations
12829	NO	N/A	23344	CONTINUOUS	12080	-0.00179163	-0.0156334	0.0120502	0.799719	LINEAR	Femur wards BMC (bone mineral content) (right)	100000	Assessment Centre	100003	Imaging	103	DXA assessment	125	Assessment Centre > Imaging > DXA assessment > Bone size, mineral and density by DXA
12830	NO	N/A	22601#91392859	CAT-MUL	31804/39(31843)	-0.0412329	-0.378887	0.260877	0.799816	LOGISTIC-BINARY	Job coding: other work in these industries: attendant, hand, mate, assistant, handler, loader	100089	Online follow-up	123	Work environment	130	Employment history	130	Online follow-up > Work environment > Employment history
12831	NO	N/A	41272#X451	CAT-MUL	111528/58(111586)	0.0327008	-0.231316	0.275659	0.799913	LOGISTIC-BINARY	Operative procedures - OPCS4: X45.1 Donation of kidney	100091	Health-related outcomes	2000	Hospital inpatient	2005	Summary Operations	2005	Health-related outcomes > Hospital inpatient > Summary Operations
12832	NO	N/A	20001#1060	CAT-MUL	111417/158(111575)	0.0199673	-0.138558	0.170596	0.799947	LOGISTIC-BINARY	Cancer code, self-reported: non-melanoma skin cancer	100000	UK Biobank Assessment Centre	100071	Verbal interview	100074	Medical conditions	100074	UK Biobank Assessment Centre > Verbal interview > Medical conditions
12833	NO	N/A	41272#A142	CAT-MUL	111576/10(111586)	0.0775032	-0.586852	0.628683	0.799963	LOGISTIC-BINARY	Operative procedures - OPCS4: A14.2 Revision of cerebroventricular shunt NEC	100091	Health-related outcomes	2000	Hospital inpatient	2005	Summary Operations	2005	Health-related outcomes > Hospital inpatient > Summary Operations
12834	NO	N/A	41272#D135	CAT-MUL	111518/68(111586)	0.0303087	-0.213721	0.256192	0.799987	LOGISTIC-BINARY	Operative procedures - OPCS4: D13.5 One stage insertion of fixtures for bone anchored hearing prosthesis	100091	Health-related outcomes	2000	Hospital inpatient	2005	Summary Operations	2005	Health-related outcomes > Hospital inpatient > Summary Operations
12835	NO	N/A	41272#X721	CAT-MUL	109425/2161(111586)	-0.00552078	-0.0485316	0.0369023	0.800016	LOGISTIC-BINARY	Operative procedures - OPCS4: X72.1 Delivery of complex chemotherapy for neoplasm including prolonged infusional treatment at first attendance	100091	Health-related outcomes	2000	Hospital inpatient	2005	Summary Operations	2005	Health-related outcomes > Hospital inpatient > Summary Operations
12836	NO	N/A	20003#1141194800	CAT-MUL	111548/27(111575)	-0.0497902	-0.462054	0.312711	0.800055	LOGISTIC-BINARY	Treatment/medication code: bendroflumethiazide+potassium 2.5mg/7.7mmol m/r tablet	100000	UK Biobank Assessment Centre	100071	Verbal interview	100075	Medications	100075	UK Biobank Assessment Centre > Verbal interview > Medications
12837	NO	N/A	41200#E064	CAT-MUL	111482/104(111586)	-0.0251418	-0.226539	0.163554	0.800276	LOGISTIC-BINARY	Operative procedures - main OPCS4: E06.4 Balloon packing of cavity of nose	100091	Health-related outcomes	2000	Hospital inpatient	2005	Summary Operations	2005	Health-related outcomes > Hospital inpatient > Summary Operations
12838	NO	N/A	41200#S523	CAT-MUL	111547/39(111586)	0.0399492	-0.286374	0.334828	0.800277	LOGISTIC-BINARY	Operative procedures - main OPCS4: S52.3 Insertion of therapeutic substance into subcutaneous tissue NEC	100091	Health-related outcomes	2000	Hospital inpatient	2005	Summary Operations	2005	Health-related outcomes > Hospital inpatient > Summary Operations
12839	NO	N/A	41210#J268	CAT-MUL	111576/10(111586)	-0.0830889	-0.805346	0.500417	0.800362	LOGISTIC-BINARY	Operative procedures - secondary OPCS4: J26.8 Other specified other operations on gall bladder	100091	Health-related outcomes	2000	Hospital inpatient	2005	Summary Operations	2005	Health-related outcomes > Hospital inpatient > Summary Operations
12840	NO	N/A	41200#H281	CAT-MUL	111518/68(111586)	-0.0311896	-0.283318	0.201401	0.800447	LOGISTIC-BINARY	Operative procedures - main OPCS4: H28.1 Diagnostic endoscopic examination of sigmoid colon and biopsy of lesion of sigmoid colon using rigid sigmoidoscope	100091	Health-related outcomes	2000	Hospital inpatient	2005	Summary Operations	2005	Health-related outcomes > Hospital inpatient > Summary Operations
12841	NO	N/A	41272#W082	CAT-MUL	111217/369(111586)	0.0131004	-0.090236	0.113021	0.800463	LOGISTIC-BINARY	Operative procedures - OPCS4: W08.2 Excision of overgrowth of bone	100091	Health-related outcomes	2000	Hospital inpatient	2005	Summary Operations	2005	Health-related outcomes > Hospital inpatient > Summary Operations
12842	NO	N/A	41272#C391	CAT-MUL	111453/133(111586)	0.0217648	-0.151961	0.18608	0.800529	LOGISTIC-BINARY	Operative procedures - OPCS4: C39.1 Excision of lesion of conjunctiva	100091	Health-related outcomes	2000	Hospital inpatient	2005	Summary Operations	2005	Health-related outcomes > Hospital inpatient > Summary Operations
12843	NO	N/A	41200#E043	CAT-MUL	111569/17(111586)	-0.0630349	-0.596376	0.389722	0.800533	LOGISTIC-BINARY	Operative procedures - main OPCS4: E04.3 Excision of lesion of turbinate of nose NEC	100091	Health-related outcomes	2000	Hospital inpatient	2005	Summary Operations	2005	Health-related outcomes > Hospital inpatient > Summary Operations
12844	NO	N/A	41272#K608	CAT-MUL	111555/31(111586)	0.0442576	-0.319943	0.370365	0.80065	LOGISTIC-BINARY	Operative procedures - OPCS4: K60.8 Other specified cardiac pacemaker system introduced through vein	100091	Health-related outcomes	2000	Hospital inpatient	2005	Summary Operations	2005	Health-related outcomes > Hospital inpatient > Summary Operations
12845	NO	N/A	20090#367	CAT-MUL	15017/389(15406)	0.0129146	-0.0890648	0.111682	0.800815	LOGISTIC-BINARY	Type of fat/oil used in cooking: Low fat olive spread for	100089	Online follow-up	100090	Diet by 24-hour recall	100110	Spreads/sauces/cooking oils yesterday	100110	Online follow-up > Diet by 24-hour recall > Spreads/sauces/cooking oils yesterday
12846	NO	N/A	25800	CONTINUOUS	12297	0.00222437	-0.0150634	0.0195121	0.800884	LINEAR	Volume of grey matter in Superior Temporal Gyrus, posterior division (left)	1101	UK Biobank Assessment Centre		Imaging		Imaging	1101	UK Biobank Assessment Centre > Imaging > Brain MRI > T1 structural brain MRI > Regional grey matter volumes (FAST)
12847	NO	N/A	41272#W319	CAT-MUL	111328/258(111586)	0.0155882	-0.108084	0.134386	0.800925	LOGISTIC-BINARY	Operative procedures - OPCS4: W31.9 Unspecified other autograft of bone	100091	Health-related outcomes	2000	Hospital inpatient	2005	Summary Operations	2005	Health-related outcomes > Hospital inpatient > Summary Operations
12848	NO	N/A	41272#H021	CAT-MUL	111547/39(111586)	0.0394855	-0.284125	0.332004	0.800931	LOGISTIC-BINARY	Operative procedures - OPCS4: H02.1 Interval appendicectomy	100091	Health-related outcomes	2000	Hospital inpatient	2005	Summary Operations	2005	Health-related outcomes > Hospital inpatient > Summary Operations
12849	NO	N/A	41272#J382	CAT-MUL	111382/204(111586)	-0.0177941	-0.159466	0.117471	0.800995	LOGISTIC-BINARY	Operative procedures - OPCS4: J38.2 Endoscopic sphincterotomy of sphincter of Oddi and insertion of tubal prosthesis into bile duct	100091	Health-related outcomes	2000	Hospital inpatient	2005	Summary Operations	2005	Health-related outcomes > Hospital inpatient > Summary Operations
12850	NO	N/A	132512	DATE	111516/70(111586)	-0.0305706	-0.278419	0.198281	0.801127	LOGISTIC-BINARY	Date Q44 first reported (congenital malformations of gallbladder, bile ducts and liver)	2417	Health-related outcomes		First occurrences		First occurrences	2417	Health-related outcomes > First occurrences > Congenital disruptions and chromosomal abnormalities
12851	NO	N/A	41272#J092	CAT-MUL	111574/12(111586)	0.069977	-0.53037	0.571495	0.801134	LOGISTIC-BINARY	Operative procedures - OPCS4: J09.2 Laparoscopic ultrasound examination of liver and biopsy of lesion of liver	100091	Health-related outcomes	2000	Hospital inpatient	2005	Summary Operations	2005	Health-related outcomes > Hospital inpatient > Summary Operations
12852	NO	N/A	41210#Z111	CAT-MUL	111568/18(111586)	-0.0611191	-0.578938	0.380186	0.801331	LOGISTIC-BINARY	Operative procedures - secondary OPCS4: Z11.1 Sciatic nerve	100091	Health-related outcomes	2000	Hospital inpatient	2005	Summary Operations	2005	Health-related outcomes > Hospital inpatient > Summary Operations
12853	NO	N/A	41272#Z111	CAT-MUL	111568/18(111586)	-0.0611191	-0.578938	0.380186	0.801331	LOGISTIC-BINARY	Operative procedures - OPCS4: Z11.1 Sciatic nerve	100091	Health-related outcomes	2000	Hospital inpatient	2005	Summary Operations	2005	Health-related outcomes > Hospital inpatient > Summary Operations
12854	NO	N/A	120107	CAT-SIN	43354	-0.00237773	-0.0209085	0.016153	0.801439	ORDERED-LOGISTIC	Feeling tired or having little energy over the last two weeks	154	Online follow-up		Experience of pain		Experience of pain	154	Online follow-up > Experience of pain
12855	NO	N/A	41210#V258	CAT-MUL	111568/18(111586)	-0.0611523	-0.579362	0.381339	0.801477	LOGISTIC-BINARY	Operative procedures - secondary OPCS4: V25.8 Other specified primary decompression operations on lumbar spine	100091	Health-related outcomes	2000	Hospital inpatient	2005	Summary Operations	2005	Health-related outcomes > Hospital inpatient > Summary Operations
12856	NO	N/A	1021	CAT-SIN	56859	-0.00187823	-0.0165234	0.0127669	0.801479	ORDERED-LOGISTIC	Duration of light DIY	100000	UK Biobank Assessment Centre	100025	Touchscreen	100050	Lifestyle and environment	100054	UK Biobank Assessment Centre > Touchscreen > Lifestyle and environment > Physical activity
12857	NO	N/A	40006#D036	CAT-MUL	111461/125(111586)	0.0222469	-0.15647	0.190985	0.8016	LOGISTIC-BINARY	Type of cancer: ICD10: D03.6 Melanoma in situ of upper limb, including shoulder	100091	Health-related outcomes	100092	Cancer register	100092	Cancer register	100092	Health-related outcomes > Cancer register
12858	NO	N/A	41210#Z808	CAT-MUL	111529/57(111586)	0.0327128	-0.233897	0.277737	0.801619	LOGISTIC-BINARY	Operative procedures - secondary OPCS4: Z80.8 Specified bone of foot NEC	100091	Health-related outcomes	2000	Hospital inpatient	2005	Summary Operations	2005	Health-related outcomes > Hospital inpatient > Summary Operations
12859	NO	N/A	41272#Z808	CAT-MUL	111529/57(111586)	0.0327128	-0.233897	0.277737	0.801619	LOGISTIC-BINARY	Operative procedures - OPCS4: Z80.8 Specified bone of foot NEC	100091	Health-related outcomes	2000	Hospital inpatient	2005	Summary Operations	2005	Health-related outcomes > Hospital inpatient > Summary Operations
12860	NO	N/A	41210#N321	CAT-MUL	111554/32(111586)	0.0435939	-0.316862	0.366403	0.801646	LOGISTIC-BINARY	Operative procedures - secondary OPCS4: N32.1 Biopsy of lesion of penis	100091	Health-related outcomes	2000	Hospital inpatient	2005	Summary Operations	2005	Health-related outcomes > Hospital inpatient > Summary Operations
12861	NO	N/A	40011#8470	CAT-MUL	111567/19(111586)	-0.0592919	-0.561458	0.370555	0.801705	LOGISTIC-BINARY	Histology of cancer tumour: Mucinous cystadenocarcinoma, NOS	100091	Health-related outcomes	100092	Cancer register	100092	Cancer register	100092	Health-related outcomes > Cancer register
12862	NO	N/A	41200#X629	CAT-MUL	111570/16(111586)	-0.0648105	-0.61768	0.402654	0.801714	LOGISTIC-BINARY	Operative procedures - main OPCS4: X62.9 Unspecified assessment	100091	Health-related outcomes	2000	Hospital inpatient	2005	Summary Operations	2005	Health-related outcomes > Hospital inpatient > Summary Operations
12863	NO	N/A	41200#T723	CAT-MUL	110465/1121(111586)	-0.00756795	-0.0672141	0.0509347	0.801716	LOGISTIC-BINARY	Operative procedures - main OPCS4: T72.3 Release of constriction of sheath of tendon	100091	Health-related outcomes	2000	Hospital inpatient	2005	Summary Operations	2005	Health-related outcomes > Hospital inpatient > Summary Operations
12864	NO	N/A	41200#M275	CAT-MUL	111508/78(111586)	0.0278914	-0.198302	0.238284	0.801901	LOGISTIC-BINARY	Operative procedures - main OPCS4: M27.5 Ureteroscopic removal of ureteric stent	100091	Health-related outcomes	2000	Hospital inpatient	2005	Summary Operations	2005	Health-related outcomes > Hospital inpatient > Summary Operations
12865	NO	N/A	41210#Z496	CAT-MUL	110775/811(111586)	-0.00888455	-0.0791147	0.0597519	0.801938	LOGISTIC-BINARY	Operative procedures - secondary OPCS4: Z49.6 Skin of shoulder	100091	Health-related outcomes	2000	Hospital inpatient	2005	Summary Operations	2005	Health-related outcomes > Hospital inpatient > Summary Operations
12866	NO	N/A	41272#Z496	CAT-MUL	110775/811(111586)	-0.00888455	-0.0791147	0.0597519	0.801938	LOGISTIC-BINARY	Operative procedures - OPCS4: Z49.6 Skin of shoulder	100091	Health-related outcomes	2000	Hospital inpatient	2005	Summary Operations	2005	Health-related outcomes > Hospital inpatient > Summary Operations
12867	NO	N/A	41210#E043	CAT-MUL	111566/20(111586)	-0.0580755	-0.549606	0.364494	0.801994	LOGISTIC-BINARY	Operative procedures - secondary OPCS4: E04.3 Excision of lesion of turbinate of nose NEC	100091	Health-related outcomes	2000	Hospital inpatient	2005	Summary Operations	2005	Health-related outcomes > Hospital inpatient > Summary Operations
12868	NO	N/A	20003#1140866026	CAT-MUL	111520/55(111575)	-0.0343087	-0.315419	0.222691	0.802131	LOGISTIC-BINARY	Treatment/medication code: creon e/c granules in capsule	100000	UK Biobank Assessment Centre	100071	Verbal interview	100075	Medications	100075	UK Biobank Assessment Centre > Verbal interview > Medications
12869	NO	N/A	41200#U083	CAT-MUL	111568/18(111586)	0.057299	-0.427826	0.475807	0.802193	LOGISTIC-BINARY	Operative procedures - main OPCS4: U08.3 Plain x-ray of abdomen	100091	Health-related outcomes	2000	Hospital inpatient	2005	Summary Operations	2005	Health-related outcomes > Hospital inpatient > Summary Operations
12870	NO	N/A	6142#7	CAT-MUL	110685/558(111243)	0.0105876	-0.0734022	0.0923176	0.802196	LOGISTIC-BINARY	Current employment status: Full or part-time student	100000	UK Biobank Assessment Centre	100025	Touchscreen	100062	Sociodemographics	100064	UK Biobank Assessment Centre > Touchscreen > Sociodemographics > Employment
12871	NO	N/A	41200#G251	CAT-MUL	111573/13(111586)	-0.0715822	-0.69021	0.44279	0.802322	LOGISTIC-BINARY	Operative procedures - main OPCS4: G25.1 Revision of fundoplication of stomach	100091	Health-related outcomes	2000	Hospital inpatient	2005	Summary Operations	2005	Health-related outcomes > Hospital inpatient > Summary Operations
12872	NO	N/A	41210#Z342	CAT-MUL	111231/355(111586)	-0.0133886	-0.120093	0.0896482	0.802334	LOGISTIC-BINARY	Operative procedures - secondary OPCS4: Z34.2 Aortic arch	100091	Health-related outcomes	2000	Hospital inpatient	2005	Summary Operations	2005	Health-related outcomes > Hospital inpatient > Summary Operations
12873	NO	N/A	41272#Z342	CAT-MUL	111231/355(111586)	-0.0133886	-0.120093	0.0896482	0.802334	LOGISTIC-BINARY	Operative procedures - OPCS4: Z34.2 Aortic arch	100091	Health-related outcomes	2000	Hospital inpatient	2005	Summary Operations	2005	Health-related outcomes > Hospital inpatient > Summary Operations
12874	NO	N/A	22601#71133342	CAT-MUL	31825/18(31843)	-0.0613196	-0.584147	0.384217	0.802418	LOGISTIC-BINARY	Job coding: telephone salesperson, telephone canvasser	100089	Online follow-up	123	Work environment	130	Employment history	130	Online follow-up > Work environment > Employment history
12875	NO	N/A	22617#7113	CAT-MUL	31825/18(31843)	-0.0613196	-0.584147	0.384217	0.802418	LOGISTIC-BINARY	Job code - historical: Telephone salespersons	100089	Online follow-up	123	Work environment	130	Employment history	130	Online follow-up > Work environment > Employment history
12876	NO	N/A	41210#Z814	CAT-MUL	109894/1692(111586)	0.00610959	-0.0421464	0.0536237	0.802516	LOGISTIC-BINARY	Operative procedures - secondary OPCS4: Z81.4 Shoulder joint	100091	Health-related outcomes	2000	Hospital inpatient	2005	Summary Operations	2005	Health-related outcomes > Hospital inpatient > Summary Operations
12877	NO	N/A	41272#Z814	CAT-MUL	109894/1692(111586)	0.00610959	-0.0421464	0.0536237	0.802516	LOGISTIC-BINARY	Operative procedures - OPCS4: Z81.4 Shoulder joint	100091	Health-related outcomes	2000	Hospital inpatient	2005	Summary Operations	2005	Health-related outcomes > Hospital inpatient > Summary Operations
12878	NO	N/A	41200#T364	CAT-MUL	111483/103(111586)	-0.0249614	-0.227364	0.164532	0.802571	LOGISTIC-BINARY	Operative procedures - main OPCS4: T36.4 Biopsy of lesion of omentum	100091	Health-related outcomes	2000	Hospital inpatient	2005	Summary Operations	2005	Health-related outcomes > Hospital inpatient > Summary Operations
12879	NO	N/A	40013#1749	CAT-MUL	111367/219(111586)	0.0167762	-0.117705	0.145529	0.802597	LOGISTIC-BINARY	Type of cancer: ICD9: 1749 Malignant neoplasm of female breast - unspecified site	100091	Health-related outcomes	100092	Cancer register	100092	Cancer register	100092	Health-related outcomes > Cancer register
12880	NO	N/A	41210#Y738	CAT-MUL	111562/24(111586)	0.0496584	-0.367134	0.416688	0.802708	LOGISTIC-BINARY	Operative procedures - secondary OPCS4: Y73.8 Other specified facilitating operations NOC	100091	Health-related outcomes	2000	Hospital inpatient	2005	Summary Operations	2005	Health-related outcomes > Hospital inpatient > Summary Operations
12881	NO	N/A	41272#Y738	CAT-MUL	111562/24(111586)	0.0496584	-0.367134	0.416688	0.802708	LOGISTIC-BINARY	Operative procedures - OPCS4: Y73.8 Other specified facilitating operations NOC	100091	Health-related outcomes	2000	Hospital inpatient	2005	Summary Operations	2005	Health-related outcomes > Hospital inpatient > Summary Operations
12882	NO	N/A	41210#Z506	CAT-MUL	111362/224(111586)	0.016564	-0.116314	0.143839	0.802785	LOGISTIC-BINARY	Operative procedures - secondary OPCS4: Z50.6 Skin of toe	100091	Health-related outcomes	2000	Hospital inpatient	2005	Summary Operations	2005	Health-related outcomes > Hospital inpatient > Summary Operations
12883	NO	N/A	41272#Z506	CAT-MUL	111362/224(111586)	0.016564	-0.116314	0.143839	0.802785	LOGISTIC-BINARY	Operative procedures - OPCS4: Z50.6 Skin of toe	100091	Health-related outcomes	2000	Hospital inpatient	2005	Summary Operations	2005	Health-related outcomes > Hospital inpatient > Summary Operations
12884	NO	N/A	41272#N191	CAT-MUL	111564/22(111586)	-0.0543469	-0.5142	0.344602	0.802827	LOGISTIC-BINARY	Operative procedures - OPCS4: N19.1 Ligation of varicocele	100091	Health-related outcomes	2000	Hospital inpatient	2005	Summary Operations	2005	Health-related outcomes > Hospital inpatient > Summary Operations
12885	NO	N/A	40013#1801	CAT-MUL	111574/12(111586)	-0.0747442	-0.725595	0.461238	0.802828	LOGISTIC-BINARY	Type of cancer: ICD9: 1801 Malignant neoplasm of exocervix	100091	Health-related outcomes	100092	Cancer register	100092	Cancer register	100092	Health-related outcomes > Cancer register
12886	NO	N/A	41273#402	CAT-MUL	111556/30(111586)	0.0446174	-0.327919	0.376303	0.802949	LOGISTIC-BINARY	Operative procedures - OPCS3: 402 Laparotomy	100091	Health-related outcomes	2000	Hospital inpatient	2005	Summary Operations	2005	Health-related outcomes > Hospital inpatient > Summary Operations
12887	NO	N/A	41210#Z124	CAT-MUL	111177/409(111586)	-0.0124527	-0.111919	0.0838333	0.80301	LOGISTIC-BINARY	Operative procedures - secondary OPCS4: Z12.4 Plantar nerve	100091	Health-related outcomes	2000	Hospital inpatient	2005	Summary Operations	2005	Health-related outcomes > Hospital inpatient > Summary Operations
12888	NO	N/A	41272#Z124	CAT-MUL	111177/409(111586)	-0.0124527	-0.111919	0.0838333	0.80301	LOGISTIC-BINARY	Operative procedures - OPCS4: Z12.4 Plantar nerve	100091	Health-related outcomes	2000	Hospital inpatient	2005	Summary Operations	2005	Health-related outcomes > Hospital inpatient > Summary Operations
12889	NO	N/A	102420	CAT-SIN	15405	-0.0254014	-0.02544	-0.0253629	0.803028	ORDERED-LOGISTIC	Unsalted peanuts intake	100089	Online follow-up	100090	Diet by 24-hour recall	100109	Soup/snacks/pastries yesterday	100109	Online follow-up > Diet by 24-hour recall > Soup/snacks/pastries yesterday
12890	NO	N/A	41200#W241	CAT-MUL	111335/251(111586)	-0.0159117	-0.143658	0.106614	0.80308	LOGISTIC-BINARY	Operative procedures - main OPCS4: W24.1 Closed reduction of intracapsular fracture of neck of femur and fixation using nail or screw	100091	Health-related outcomes	2000	Hospital inpatient	2005	Summary Operations	2005	Health-related outcomes > Hospital inpatient > Summary Operations
12891	NO	N/A	41210#X551	CAT-MUL	111572/14(111586)	-0.0693047	-0.668708	0.43153	0.803118	LOGISTIC-BINARY	Operative procedures - secondary OPCS4: X55.1 Biopsy of lesion of unspecified organ	100091	Health-related outcomes	2000	Hospital inpatient	2005	Summary Operations	2005	Health-related outcomes > Hospital inpatient > Summary Operations
12892	NO	N/A	41246#1480	CAT-MUL	76157/32922(109079)	0.00164396	-0.0113044	0.0145703	0.803316	LOGISTIC-BINARY	Treatment speciality of consultant (recoded): Gastroenterology	100091	Health-related outcomes	2000	Hospital inpatient	2001	Summary Administration	2001	Health-related outcomes > Hospital inpatient > Summary Administration
12893	NO	N/A	41210#T413	CAT-MUL	110894/692(111586)	0.00945962	-0.0659217	0.0830158	0.803343	LOGISTIC-BINARY	Operative procedures - secondary OPCS4: T41.3 Freeing of adhesions of peritoneum	100091	Health-related outcomes	2000	Hospital inpatient	2005	Summary Operations	2005	Health-related outcomes > Hospital inpatient > Summary Operations
12894	NO	N/A	40006#C180	CAT-MUL	111319/267(111586)	0.0151507	-0.106554	0.132153	0.803412	LOGISTIC-BINARY	Type of cancer: ICD10: C18.0 Caecum	100091	Health-related outcomes	100092	Cancer register	100092	Cancer register	100092	Health-related outcomes > Cancer register
12895	NO	N/A	41210#T529	CAT-MUL	111574/12(111586)	-0.0743813	-0.724332	0.460747	0.803416	LOGISTIC-BINARY	Operative procedures - secondary OPCS4: T52.9 Unspecified excision of other fascia	100091	Health-related outcomes	2000	Hospital inpatient	2005	Summary Operations	2005	Health-related outcomes > Hospital inpatient > Summary Operations
12896	NO	N/A	20003#1140888676	CAT-MUL	111563/12(111575)	-0.0741996	-0.723376	0.458791	0.803431	LOGISTIC-BINARY	Treatment/medication code: naftidrofuryl	100000	UK Biobank Assessment Centre	100071	Verbal interview	100075	Medications	100075	UK Biobank Assessment Centre > Verbal interview > Medications
12897	NO	N/A	41210#Z853	CAT-MUL	111447/139(111586)	0.0208797	-0.148293	0.181062	0.803544	LOGISTIC-BINARY	Operative procedures - secondary OPCS4: Z85.3 Talocalcaneal joint	100091	Health-related outcomes	2000	Hospital inpatient	2005	Summary Operations	2005	Health-related outcomes > Hospital inpatient > Summary Operations
12898	NO	N/A	41272#Z853	CAT-MUL	111447/139(111586)	0.0208797	-0.148293	0.181062	0.803544	LOGISTIC-BINARY	Operative procedures - OPCS4: Z85.3 Talocalcaneal joint	100091	Health-related outcomes	2000	Hospital inpatient	2005	Summary Operations	2005	Health-related outcomes > Hospital inpatient > Summary Operations
12899	NO	N/A	41272#L722	CAT-MUL	111455/131(111586)	0.0214932	-0.152788	0.186306	0.803547	LOGISTIC-BINARY	Operative procedures - OPCS4: L72.2 Monitoring of arterial pressure	100091	Health-related outcomes	2000	Hospital inpatient	2005	Summary Operations	2005	Health-related outcomes > Hospital inpatient > Summary Operations
12900	NO	N/A	22601#24523315	CAT-MUL	31821/22(31843)	0.0515161	-0.385212	0.432668	0.803684	LOGISTIC-BINARY	Job coding: archivist, curator, conservator, inspector of ancient monuments, museum officer, public records officer	100089	Online follow-up	123	Work environment	130	Employment history	130	Online follow-up > Work environment > Employment history
12901	NO	N/A	41200#E491	CAT-MUL	111098/488(111586)	-0.0113323	-0.102093	0.0767704	0.8038	LOGISTIC-BINARY	Operative procedures - main OPCS4: E49.1 Diagnostic fibreoptic endoscopic examination of lower respiratory tract and biopsy of lesion of lower respiratory tract	100091	Health-related outcomes	2000	Hospital inpatient	2005	Summary Operations	2005	Health-related outcomes > Hospital inpatient > Summary Operations
12902	NO	N/A	41272#O291	CAT-MUL	109653/1933(111586)	-0.00571866	-0.0511738	0.0390786	0.803826	LOGISTIC-BINARY	Operative procedures - OPCS4: O29.1 Subacromial decompression	100091	Health-related outcomes	2000	Hospital inpatient	2005	Summary Operations	2005	Health-related outcomes > Hospital inpatient > Summary Operations
12903	NO	N/A	41200#X394	CAT-MUL	111555/31(111586)	0.0435492	-0.321188	0.369257	0.803844	LOGISTIC-BINARY	Operative procedures - main OPCS4: X39.4 Inhalation administration of therapeutic substance	100091	Health-related outcomes	2000	Hospital inpatient	2005	Summary Operations	2005	Health-related outcomes > Hospital inpatient > Summary Operations
12904	NO	N/A	41272#P065	CAT-MUL	111575/11(111586)	-0.0780338	-0.764523	0.482159	0.803895	LOGISTIC-BINARY	Operative procedures - OPCS4	100091	Health-related outcomes	2000	Hospital inpatient	2005	Summary Operations	2005	Health-related outcomes > Hospital inpatient > Summary Operations
12905	NO	N/A	41272#D143	CAT-MUL	111544/42(111586)	0.037611	-0.275188	0.321106	0.804083	LOGISTIC-BINARY	Operative procedures - OPCS4: D14.3 Revision of tympanoplasty	100091	Health-related outcomes	2000	Hospital inpatient	2005	Summary Operations	2005	Health-related outcomes > Hospital inpatient > Summary Operations
12906	NO	N/A	41272#W246	CAT-MUL	111368/218(111586)	-0.0169428	-0.15399	0.11411	0.804221	LOGISTIC-BINARY	Operative procedures - OPCS4: W24.6 Closed reduction of fracture of bone and fixation using nail or screw	100091	Health-related outcomes	2000	Hospital inpatient	2005	Summary Operations	2005	Health-related outcomes > Hospital inpatient > Summary Operations
12907	NO	N/A	41229#5QC	CAT-MUL	110307/1279(111586)	0.00699904	-0.0488477	0.0618572	0.804232	LOGISTIC-BINARY	PCT responsible for patient data: HAMPSHIRE PCT	100091	Health-related outcomes	2000	Hospital inpatient	2001	Summary Administration	2001	Health-related outcomes > Hospital inpatient > Summary Administration
12908	NO	N/A	41272#K607	CAT-MUL	111459/127(111586)	0.0217362	-0.155256	0.188917	0.804254	LOGISTIC-BINARY	Operative procedures - OPCS4: K60.7 Implantation of intravenous biventricular cardiac pacemaker system	100091	Health-related outcomes	2000	Hospital inpatient	2005	Summary Operations	2005	Health-related outcomes > Hospital inpatient > Summary Operations
12909	NO	N/A	41200#C255	CAT-MUL	111576/10(111586)	0.0754576	-0.587569	0.623091	0.804324	LOGISTIC-BINARY	Operative procedures - main OPCS4: C25.5 Revision of anastomosis between lacrimal apparatus and nose	100091	Health-related outcomes	2000	Hospital inpatient	2005	Summary Operations	2005	Health-related outcomes > Hospital inpatient > Summary Operations
12910	NO	N/A	41272#C255	CAT-MUL	111576/10(111586)	0.0754576	-0.587569	0.623091	0.804324	LOGISTIC-BINARY	Operative procedures - OPCS4: C25.5 Revision of anastomosis between lacrimal apparatus and nose	100091	Health-related outcomes	2000	Hospital inpatient	2005	Summary Operations	2005	Health-related outcomes > Hospital inpatient > Summary Operations
12911	NO	N/A	41210#T773	CAT-MUL	111564/22(111586)	-0.0544945	-0.519947	0.348505	0.804496	LOGISTIC-BINARY	Operative procedures - secondary OPCS4: T77.3 Partial excision of muscle NEC	100091	Health-related outcomes	2000	Hospital inpatient	2005	Summary Operations	2005	Health-related outcomes > Hospital inpatient > Summary Operations
12912	NO	N/A	41210#S571	CAT-MUL	110667/919(111586)	0.00816406	-0.0572112	0.0721688	0.804604	LOGISTIC-BINARY	Operative procedures - secondary OPCS4: S57.1 Debridement of skin NEC	100091	Health-related outcomes	2000	Hospital inpatient	2005	Summary Operations	2005	Health-related outcomes > Hospital inpatient > Summary Operations
12913	NO	N/A	709	INTEGER	111071	-0.00142904	-0.0127509	0.00989285	0.804607	ORDERED-LOGISTIC	Number in household	100000	UK Biobank Assessment Centre	100025	Touchscreen	100062	Sociodemographics	100066	UK Biobank Assessment Centre > Touchscreen > Sociodemographics > Household
12914	NO	N/A	41200#M311	CAT-MUL	111354/232(111586)	-0.0163877	-0.149154	0.110739	0.804646	LOGISTIC-BINARY	Operative procedures - main OPCS4: M31.1 Extracorporeal shockwave lithotripsy of calculus of ureter	100091	Health-related outcomes	2000	Hospital inpatient	2005	Summary Operations	2005	Health-related outcomes > Hospital inpatient > Summary Operations
12915	NO	N/A	41210#S551	CAT-MUL	111563/23(111586)	0.0502845	-0.376783	0.425083	0.804652	LOGISTIC-BINARY	Operative procedures - secondary OPCS4: S55.1 Debridement of burnt skin NEC	100091	Health-related outcomes	2000	Hospital inpatient	2005	Summary Operations	2005	Health-related outcomes > Hospital inpatient > Summary Operations
12916	NO	N/A	41210#Z383	CAT-MUL	111297/289(111586)	-0.0146239	-0.132832	0.0991135	0.804693	LOGISTIC-BINARY	Operative procedures - secondary OPCS4: Z38.3 Common femoral artery	100091	Health-related outcomes	2000	Hospital inpatient	2005	Summary Operations	2005	Health-related outcomes > Hospital inpatient > Summary Operations
12917	NO	N/A	41272#Z383	CAT-MUL	111297/289(111586)	-0.0146239	-0.132832	0.0991135	0.804693	LOGISTIC-BINARY	Operative procedures - OPCS4: Z38.3 Common femoral artery	100091	Health-related outcomes	2000	Hospital inpatient	2005	Summary Operations	2005	Health-related outcomes > Hospital inpatient > Summary Operations
12918	NO	N/A	41210#Z361	CAT-MUL	111149/437(111586)	0.0117848	-0.0831346	0.103818	0.804768	LOGISTIC-BINARY	Operative procedures - secondary OPCS4: Z36.1 Carotid artery NEC	100091	Health-related outcomes	2000	Hospital inpatient	2005	Summary Operations	2005	Health-related outcomes > Hospital inpatient > Summary Operations
12919	NO	N/A	41272#Z361	CAT-MUL	111149/437(111586)	0.0117848	-0.0831346	0.103818	0.804768	LOGISTIC-BINARY	Operative procedures - OPCS4: Z36.1 Carotid artery NEC	100091	Health-related outcomes	2000	Hospital inpatient	2005	Summary Operations	2005	Health-related outcomes > Hospital inpatient > Summary Operations
12920	NO	N/A	41210#M309	CAT-MUL	111468/118(111586)	0.0225084	-0.161564	0.196015	0.804869	LOGISTIC-BINARY	Operative procedures - secondary OPCS4: M30.9 Unspecified diagnostic endoscopic examination of ureter	100091	Health-related outcomes	2000	Hospital inpatient	2005	Summary Operations	2005	Health-related outcomes > Hospital inpatient > Summary Operations
12921	NO	N/A	41200#W425	CAT-MUL	111575/11(111586)	0.0723816	-0.561158	0.60186	0.804928	LOGISTIC-BINARY	Operative procedures - main OPCS4: W42.5 Revision of one component of total prosthetic replacement of knee joint NEC	100091	Health-related outcomes	2000	Hospital inpatient	2005	Summary Operations	2005	Health-related outcomes > Hospital inpatient > Summary Operations
12922	NO	N/A	41272#X082	CAT-MUL	111575/11(111586)	0.0722206	-0.561309	0.599799	0.804975	LOGISTIC-BINARY	Operative procedures - OPCS4: X08.2 Amputation of thumb	100091	Health-related outcomes	2000	Hospital inpatient	2005	Summary Operations	2005	Health-related outcomes > Hospital inpatient > Summary Operations
12923	NO	N/A	40006#C437	CAT-MUL	111183/403(111586)	-0.0124046	-0.112562	0.0845237	0.805056	LOGISTIC-BINARY	Type of cancer: ICD10: C43.7 Malignant melanoma of lower limb, including hip	100091	Health-related outcomes	100092	Cancer register	100092	Cancer register	100092	Health-related outcomes > Cancer register
12924	NO	N/A	41272#M705	CAT-MUL	111497/89(111586)	0.0257496	-0.186228	0.223875	0.805263	LOGISTIC-BINARY	Operative procedures - OPCS4: M70.5 Massage of prostate	100091	Health-related outcomes	2000	Hospital inpatient	2005	Summary Operations	2005	Health-related outcomes > Hospital inpatient > Summary Operations
12925	NO	N/A	41210#Z294	CAT-MUL	111150/436(111586)	-0.0118948	-0.107977	0.0812165	0.805269	LOGISTIC-BINARY	Operative procedures - secondary OPCS4: Z29.4 Colorectal	100091	Health-related outcomes	2000	Hospital inpatient	2005	Summary Operations	2005	Health-related outcomes > Hospital inpatient > Summary Operations
12926	NO	N/A	41272#Z294	CAT-MUL	111150/436(111586)	-0.0118948	-0.107977	0.0812165	0.805269	LOGISTIC-BINARY	Operative procedures - OPCS4: Z29.4 Colorectal	100091	Health-related outcomes	2000	Hospital inpatient	2005	Summary Operations	2005	Health-related outcomes > Hospital inpatient > Summary Operations
12927	NO	N/A	41200#K638	CAT-MUL	111568/18(111586)	-0.059678	-0.575823	0.381484	0.805371	LOGISTIC-BINARY	Operative procedures - main OPCS4: K63.8 Other specified contrast radiology of heart	100091	Health-related outcomes	2000	Hospital inpatient	2005	Summary Operations	2005	Health-related outcomes > Hospital inpatient > Summary Operations
12928	NO	N/A	131758	DATE	111520/66(111586)	0.0300005	-0.218786	0.259904	0.805534	LOGISTIC-BINARY	Date L52 first reported (erythema nodosum)	2412	Health-related outcomes		First occurrences		First occurrences	2412	Health-related outcomes > First occurrences > Skin and subcutaneous tissue disorders
12929	NO	N/A	41272#G281	CAT-MUL	111575/11(111586)	-0.0768619	-0.76007	0.478519	0.805553	LOGISTIC-BINARY	Operative procedures - OPCS4: G28.1 Partial gastrectomy and anastomosis of stomach to duodenum	100091	Health-related outcomes	2000	Hospital inpatient	2005	Summary Operations	2005	Health-related outcomes > Hospital inpatient > Summary Operations
12930	NO	N/A	130102	DATE	111571/15(111586)	0.0614441	-0.471631	0.516137	0.805572	LOGISTIC-BINARY	Date A59 first reported (trichomoniasis)	2401	Health-related outcomes		First occurrences		First occurrences	2401	Health-related outcomes > First occurrences > Certain infectious and parasitic diseases
12931	NO	N/A	20003#1140861998	CAT-MUL	108627/2948(111575)	-0.00460927	-0.0415283	0.0318826	0.805574	LOGISTIC-BINARY	Treatment/medication code: ventolin 100micrograms inhaler	100000	UK Biobank Assessment Centre	100071	Verbal interview	100075	Medications	100075	UK Biobank Assessment Centre > Verbal interview > Medications
12932	NO	N/A	20102#2	CAT-MUL	15169/237(15406)	0.0160115	-0.114263	0.140991	0.805641	LOGISTIC-BINARY	Thickness of butter/margarine spread on crackers/crispbreads: medium	100089	Online follow-up	100090	Diet by 24-hour recall	100101	Bread/pasta/rice yesterday	100101	Online follow-up > Diet by 24-hour recall > Bread/pasta/rice yesterday
12933	NO	N/A	41246#1560	CAT-MUL	107253/63(107316)	-0.0313296	-0.29197	0.208402	0.805677	LOGISTIC-BINARY	Treatment speciality of consultant (recoded): GP Other than Obstetrics	100091	Health-related outcomes	2000	Hospital inpatient	2001	Summary Administration	2001	Health-related outcomes > Hospital inpatient > Summary Administration
12934	NO	N/A	41210#X339	CAT-MUL	111224/362(111586)	-0.0130252	-0.118658	0.0890197	0.80572	LOGISTIC-BINARY	Operative procedures - secondary OPCS4: X33.9 Unspecified other blood transfusion	100091	Health-related outcomes	2000	Hospital inpatient	2005	Summary Operations	2005	Health-related outcomes > Hospital inpatient > Summary Operations
12935	NO	N/A	20003#1140875642	CAT-MUL	111564/11(111575)	-0.0769162	-0.761261	0.480062	0.805792	LOGISTIC-BINARY	Treatment/medication code: ketoprofen 2.5% gel	100000	UK Biobank Assessment Centre	100071	Verbal interview	100075	Medications	100075	UK Biobank Assessment Centre > Verbal interview > Medications
12936	NO	N/A	20016	INTEGER	34715	0.0023345	-0.0161427	0.0208117	0.805807	ORDERED-LOGISTIC	Fluid intelligence score	100000	UK Biobank Assessment Centre	100026	Cognitive function	100027	Fluid intelligence / reasoning	100027	UK Biobank Assessment Centre > Cognitive function > Fluid intelligence / reasoning
12937	NO	N/A	41272#S069	CAT-MUL	104153/7433(111586)	-0.0029546	-0.0266007	0.0205302	0.80588	LOGISTIC-BINARY	Operative procedures - OPCS4: S06.9 Unspecified other excision of lesion of skin	100091	Health-related outcomes	2000	Hospital inpatient	2005	Summary Operations	2005	Health-related outcomes > Hospital inpatient > Summary Operations
12938	NO	N/A	131350	DATE	102852/8734(111586)	0.00275822	-0.0193097	0.0246946	0.805902	LOGISTIC-BINARY	Date I48 first reported (atrial fibrillation and flutter)	2409	Health-related outcomes		First occurrences		First occurrences	2409	Health-related outcomes > First occurrences > Circulatory system disorders
12939	NO	N/A	130214	DATE	111514/72(111586)	0.0285477	-0.208239	0.24816	0.805932	LOGISTIC-BINARY	Date B25 first reported (cytomegaloviral disease)	2401	Health-related outcomes		First occurrences		First occurrences	2401	Health-related outcomes > First occurrences > Certain infectious and parasitic diseases
12940	NO	N/A	20087#192	CAT-MUL	15383/23(15406)	-0.0525694	-0.505169	0.33909	0.806006	LOGISTIC-BINARY	Types of spread used on bread/crackers: Cholesterol lowering unknown margarine on bread/crackers	100089	Online follow-up	100090	Diet by 24-hour recall	100101	Bread/pasta/rice yesterday	100101	Online follow-up > Diet by 24-hour recall > Bread/pasta/rice yesterday
12941	NO	N/A	41210#Y135	CAT-MUL	111553/33(111586)	-0.043818	-0.415479	0.287062	0.806029	LOGISTIC-BINARY	Operative procedures - secondary OPCS4: Y13.5 Ultrasonic destruction of lesion of organ NOC	100091	Health-related outcomes	2000	Hospital inpatient	2005	Summary Operations	2005	Health-related outcomes > Hospital inpatient > Summary Operations
12942	NO	N/A	41272#Y135	CAT-MUL	111553/33(111586)	-0.043818	-0.415479	0.287062	0.806029	LOGISTIC-BINARY	Operative procedures - OPCS4: Y13.5 Ultrasonic destruction of lesion of organ NOC	100091	Health-related outcomes	2000	Hospital inpatient	2005	Summary Operations	2005	Health-related outcomes > Hospital inpatient > Summary Operations
12943	NO	N/A	41210#Y589	CAT-MUL	111437/149(111586)	-0.0203682	-0.187562	0.137988	0.80606	LOGISTIC-BINARY	Operative procedures - secondary OPCS4: Y58.9 Unspecified harvest of skin for graft	100091	Health-related outcomes	2000	Hospital inpatient	2005	Summary Operations	2005	Health-related outcomes > Hospital inpatient > Summary Operations
12944	NO	N/A	41272#Y589	CAT-MUL	111437/149(111586)	-0.0203682	-0.187562	0.137988	0.80606	LOGISTIC-BINARY	Operative procedures - OPCS4: Y58.9 Unspecified harvest of skin for graft	100091	Health-related outcomes	2000	Hospital inpatient	2005	Summary Operations	2005	Health-related outcomes > Hospital inpatient > Summary Operations
12945	NO	N/A	41200#H358	CAT-MUL	111561/25(111586)	-0.0504599	-0.482914	0.327366	0.806102	LOGISTIC-BINARY	Operative procedures - main OPCS4: H35.8 Other specified fixation of rectum for prolapse	100091	Health-related outcomes	2000	Hospital inpatient	2005	Summary Operations	2005	Health-related outcomes > Hospital inpatient > Summary Operations
12946	NO	N/A	41200#M294	CAT-MUL	111566/20(111586)	0.0532124	-0.404795	0.451384	0.806184	LOGISTIC-BINARY	Operative procedures - main OPCS4: M29.4 Endoscopic dilation of ureter	100091	Health-related outcomes	2000	Hospital inpatient	2005	Summary Operations	2005	Health-related outcomes > Hospital inpatient > Summary Operations
12947	NO	N/A	20003#1141193282	CAT-MUL	111443/132(111575)	-0.0215971	-0.199436	0.146298	0.806351	LOGISTIC-BINARY	Treatment/medication code: olmesartan	100000	UK Biobank Assessment Centre	100071	Verbal interview	100075	Medications	100075	UK Biobank Assessment Centre > Verbal interview > Medications
12948	NO	N/A	20004#1438	CAT-MUL	111534/41(111575)	0.0375603	-0.278867	0.32436	0.806517	LOGISTIC-BINARY	Operation code: bone marrow transplant	100000	UK Biobank Assessment Centre	100071	Verbal interview	100076	Operations	100076	UK Biobank Assessment Centre > Verbal interview > Operations
12949	NO	N/A	130720	DATE	111527/59(111586)	0.0314219	-0.231128	0.273121	0.806549	LOGISTIC-BINARY	Date E20 first reported (hypoparathyroidism)	2404	Health-related outcomes		First occurrences		First occurrences	2404	Health-related outcomes > First occurrences > Endocrine, nutritional and metabolic diseases
12950	NO	N/A	41210#T875	CAT-MUL	111526/60(111586)	-0.0322466	-0.302249	0.215507	0.806676	LOGISTIC-BINARY	Operative procedures - secondary OPCS4: T87.5 Excision or biopsy of para-aortic lymph node	100091	Health-related outcomes	2000	Hospital inpatient	2005	Summary Operations	2005	Health-related outcomes > Hospital inpatient > Summary Operations
12951	NO	N/A	41200#K623	CAT-MUL	111501/85(111586)	0.0261545	-0.191047	0.228682	0.80671	LOGISTIC-BINARY	Operative procedures - main OPCS4: K62.3 Percutaneous transluminal ablation of conducting system of heart for atrial flutter NEC	100091	Health-related outcomes	2000	Hospital inpatient	2005	Summary Operations	2005	Health-related outcomes > Hospital inpatient > Summary Operations
12952	NO	N/A	41272#X322	CAT-MUL	111575/11(111586)	-0.077305	-0.767497	0.485849	0.806737	LOGISTIC-BINARY	Operative procedures - OPCS4: X32.2 Exchange of plasma (single)	100091	Health-related outcomes	2000	Hospital inpatient	2005	Summary Operations	2005	Health-related outcomes > Hospital inpatient > Summary Operations
12953	NO	N/A	22617#2127	CAT-MUL	31699/144(31843)	-0.0206056	-0.190473	0.140185	0.806807	LOGISTIC-BINARY	Job code - historical: Production and process engineers	100089	Online follow-up	123	Work environment	130	Employment history	130	Online follow-up > Work environment > Employment history
12954	NO	N/A	41210#Z704	CAT-MUL	111552/34(111586)	-0.0427895	-0.407094	0.28195	0.806886	LOGISTIC-BINARY	Operative procedures - secondary OPCS4: Z70.4 Styloid process of radius	100091	Health-related outcomes	2000	Hospital inpatient	2005	Summary Operations	2005	Health-related outcomes > Hospital inpatient > Summary Operations
12955	NO	N/A	41272#Z704	CAT-MUL	111552/34(111586)	-0.0427895	-0.407094	0.28195	0.806886	LOGISTIC-BINARY	Operative procedures - OPCS4: Z70.4 Styloid process of radius	100091	Health-related outcomes	2000	Hospital inpatient	2005	Summary Operations	2005	Health-related outcomes > Hospital inpatient > Summary Operations
12956	NO	N/A	20004#1360	CAT-MUL	110963/612(111575)	0.00990677	-0.0706138	0.0883649	0.806974	LOGISTIC-BINARY	Operation code: endometrial ablation	100000	UK Biobank Assessment Centre	100071	Verbal interview	100076	Operations	100076	UK Biobank Assessment Centre > Verbal interview > Operations
12957	NO	N/A	41200#M191	CAT-MUL	111570/16(111586)	-0.0628556	-0.614096	0.403516	0.807061	LOGISTIC-BINARY	Operative procedures - main OPCS4: M19.1 Construction of ileal conduit	100091	Health-related outcomes	2000	Hospital inpatient	2005	Summary Operations	2005	Health-related outcomes > Hospital inpatient > Summary Operations
12958	NO	N/A	6547-1	CAT-SIN	7048/14438	-999	-999	-999	0.807494	MULTINOMIAL-LOGISTIC	Word associated with "new"	100000	UK Biobank Assessment Centre	100026	Cognitive function	506	Paired associate learning	506	UK Biobank Assessment Centre > Cognitive function > Paired associate learning
12959	NO	N/A	6144#4	CAT-MUL	89091/22122(111213)	-0.00183278	-0.0166056	0.0128963	0.807599	LOGISTIC-BINARY	Never eat eggs, dairy, wheat, sugar: Sugar or foods/drinks containing sugar	100000	UK Biobank Assessment Centre	100025	Touchscreen	100050	Lifestyle and environment	100052	UK Biobank Assessment Centre > Touchscreen > Lifestyle and environment > Diet
12960	NO	N/A	6140#6	CAT-MUL	35246/133(35379)	0.0209692	-0.152732	0.185264	0.807635	LOGISTIC-BINARY	Heating type(s) in home: Open fire without central heating	100000	UK Biobank Assessment Centre	100025	Touchscreen	100062	Sociodemographics	100066	UK Biobank Assessment Centre > Touchscreen > Sociodemographics > Household
12961	NO	N/A	41210#W169	CAT-MUL	111557/29(111586)	0.0444832	-0.336409	0.383295	0.807642	LOGISTIC-BINARY	Operative procedures - secondary OPCS4: W16.9 Unspecified other division of bone	100091	Health-related outcomes	2000	Hospital inpatient	2005	Summary Operations	2005	Health-related outcomes > Hospital inpatient > Summary Operations
12962	NO	N/A	20277#6292	CAT-MUL	75402/13(75415)	-0.0699768	-0.693839	0.445492	0.807701	LOGISTIC-BINARY	Job code at visit: Pest control officers	100000	UK Biobank Assessment Centre	100071	Verbal interview	100073	Employment	100073	UK Biobank Assessment Centre > Verbal interview > Employment
12963	NO	N/A	132312	DATE	111549/37(111586)	-0.0411079	-0.391708	0.273222	0.807801	LOGISTIC-BINARY	Date O99 first reported (other maternal diseases classifiable elsewhere but complicating pregnancy, childbirth and the puerperium)	2415	Health-related outcomes		First occurrences		First occurrences	2415	Health-related outcomes > First occurrences > Pregnancy, childbirth and the puerperium
12964	NO	N/A	41210#V256	CAT-MUL	111547/39(111586)	-0.0397943	-0.379069	0.264821	0.807903	LOGISTIC-BINARY	Operative procedures - secondary OPCS4: V25.6 Primary lateral foraminotomy of lumbar spine	100091	Health-related outcomes	2000	Hospital inpatient	2005	Summary Operations	2005	Health-related outcomes > Hospital inpatient > Summary Operations
12965	NO	N/A	20003#1140872058	CAT-MUL	111546/29(111575)	-0.0462224	-0.444225	0.304825	0.807959	LOGISTIC-BINARY	Treatment/medication code: migril tablet	100000	UK Biobank Assessment Centre	100071	Verbal interview	100075	Medications	100075	UK Biobank Assessment Centre > Verbal interview > Medications
12966	NO	N/A	41272#W144	CAT-MUL	111512/74(111586)	0.0279576	-0.206292	0.245555	0.80799	LOGISTIC-BINARY	Operative procedures - OPCS4: W14.4 Rotation diaphyseal osteotomy and internal fixation HFQ	100091	Health-related outcomes	2000	Hospital inpatient	2005	Summary Operations	2005	Health-related outcomes > Hospital inpatient > Summary Operations
12967	NO	N/A	23342	CONTINUOUS	12080	0.00163367	-0.011544	0.0148113	0.808004	LINEAR	Femur wards bone area (left)	100000	Assessment Centre	100003	Imaging	103	DXA assessment	125	Assessment Centre > Imaging > DXA assessment > Bone size, mineral and density by DXA
12968	NO	N/A	41200#J182	CAT-MUL	111488/98(111586)	-0.0248593	-0.232621	0.169472	0.808234	LOGISTIC-BINARY	Operative procedures - main OPCS4: J18.2 Total cholecystectomy and exploration of common bile duct	100091	Health-related outcomes	2000	Hospital inpatient	2005	Summary Operations	2005	Health-related outcomes > Hospital inpatient > Summary Operations
12969	NO	N/A	41245#1170	CAT-MUL	110840/284(111124)	-0.014597	-0.134853	0.101032	0.808242	LOGISTIC-BINARY	Main speciality of consultant (recoded): Clinical pharmacology	100091	Health-related outcomes	2000	Hospital inpatient	2001	Summary Administration	2001	Health-related outcomes > Hospital inpatient > Summary Administration
12970	NO	N/A	22601#52412528	CAT-MUL	31820/23(31843)	-0.0519897	-0.505856	0.339735	0.808348	LOGISTIC-BINARY	Job coding: electrician, electrical fitter	100089	Online follow-up	123	Work environment	130	Employment history	130	Online follow-up > Work environment > Employment history
12971	NO	N/A	27813	CONTINUOUS	13393	0.00209328	-0.0148352	0.0190218	0.808489	LINEAR	Macular thickness at the outer inferior subfield (right)	100078	Assessment Centre	100079	Physical measures	100079	Physical measures	100079	Assessment Centre > Physical measures > Eye measures > Retinal optical coherence tomography > Derived OCT measures
12972	NO	N/A	131982	DATE	111368/218(111586)	0.0162953	-0.118582	0.145428	0.808696	LOGISTIC-BINARY	Date M90 first reported (osteopathies in diseases classified elsewhere)	2413	Health-related outcomes		First occurrences		First occurrences	2413	Health-related outcomes > First occurrences > Musculoskeletal system and connective tissue disorders
12973	NO	N/A	41200#W931	CAT-MUL	111389/197(111586)	0.0170937	-0.124562	0.152438	0.808715	LOGISTIC-BINARY	Operative procedures - main OPCS4: W93.1 Primary hybrid prosthetic replacement of hip joint using cemented acetabular component	100091	Health-related outcomes	2000	Hospital inpatient	2005	Summary Operations	2005	Health-related outcomes > Hospital inpatient > Summary Operations
12974	NO	N/A	41272#W931	CAT-MUL	111389/197(111586)	0.0170937	-0.124562	0.152438	0.808715	LOGISTIC-BINARY	Operative procedures - OPCS4: W93.1 Primary hybrid prosthetic replacement of hip joint using cemented acetabular component	100091	Health-related outcomes	2000	Hospital inpatient	2005	Summary Operations	2005	Health-related outcomes > Hospital inpatient > Summary Operations
12975	NO	N/A	41272#H541	CAT-MUL	111460/126(111586)	0.0213539	-0.156801	0.18962	0.808851	LOGISTIC-BINARY	Operative procedures - OPCS4: H54.1 Anorectal stretch	100091	Health-related outcomes	2000	Hospital inpatient	2005	Summary Operations	2005	Health-related outcomes > Hospital inpatient > Summary Operations
12976	NO	N/A	41210#X388	CAT-MUL	111553/33(111586)	0.0414196	-0.314123	0.360014	0.80887	LOGISTIC-BINARY	Operative procedures - secondary OPCS4: X38.8 Other specified subcutaneous injection	100091	Health-related outcomes	2000	Hospital inpatient	2005	Summary Operations	2005	Health-related outcomes > Hospital inpatient > Summary Operations
12977	NO	N/A	41210#C821	CAT-MUL	111527/59(111586)	-0.0318927	-0.302179	0.21599	0.808894	LOGISTIC-BINARY	Operative procedures - secondary OPCS4: C82.1 Cauterisation of lesion of retina	100091	Health-related outcomes	2000	Hospital inpatient	2005	Summary Operations	2005	Health-related outcomes > Hospital inpatient > Summary Operations
12978	NO	N/A	41200#W749	CAT-MUL	111575/11(111586)	0.0699287	-0.554783	0.593868	0.808952	LOGISTIC-BINARY	Operative procedures - main OPCS4: W74.9 Unspecified other reconstruction of ligament	100091	Health-related outcomes	2000	Hospital inpatient	2005	Summary Operations	2005	Health-related outcomes > Hospital inpatient > Summary Operations
12979	NO	N/A	6147#3	CAT-MUL	100786/10360(111146)	-0.00288641	-0.0263344	0.0204751	0.808996	LOGISTIC-BINARY	Reason for glasses/contact lenses: For just reading/near work as you are getting older (called 'presbyopia')	100000	UK Biobank Assessment Centre	100025	Touchscreen	100036	Health and medical history	100041	UK Biobank Assessment Centre > Touchscreen > Health and medical history > Eyesight
12980	NO	N/A	41200#P234	CAT-MUL	111545/41(111586)	0.0371272	-0.280189	0.324761	0.809232	LOGISTIC-BINARY	Operative procedures - main OPCS4: P23.4 Repair of enterocele NEC	100091	Health-related outcomes	2000	Hospital inpatient	2005	Summary Operations	2005	Health-related outcomes > Hospital inpatient > Summary Operations
12981	NO	N/A	41200#B341	CAT-MUL	111467/119(111586)	-0.0224308	-0.210308	0.154361	0.809241	LOGISTIC-BINARY	Operative procedures - main OPCS4: B34.1 Subareolar excision of mammary duct	100091	Health-related outcomes	2000	Hospital inpatient	2005	Summary Operations	2005	Health-related outcomes > Hospital inpatient > Summary Operations
12982	NO	N/A	41200#V524	CAT-MUL	111575/11(111586)	-0.0759099	-0.763536	0.484338	0.809283	LOGISTIC-BINARY	Operative procedures - main OPCS4: V52.4 Biopsy of lesion of intervertebral disc NEC	100091	Health-related outcomes	2000	Hospital inpatient	2005	Summary Operations	2005	Health-related outcomes > Hospital inpatient > Summary Operations
12983	NO	N/A	41272#P058	CAT-MUL	111571/15(111586)	-0.0645254	-0.639659	0.417916	0.80929	LOGISTIC-BINARY	Operative procedures - OPCS4: P05.8 Other specified excision of vulva	100091	Health-related outcomes	2000	Hospital inpatient	2005	Summary Operations	2005	Health-related outcomes > Hospital inpatient > Summary Operations
12984	NO	N/A	41210#E495	CAT-MUL	111573/13(111586)	-0.0690473	-0.689616	0.445113	0.809512	LOGISTIC-BINARY	Operative procedures - secondary OPCS4: E49.5 Diagnostic fibreoptic endoscopic examination of lower respiratory tract with biopsy, lavage and brush cytology of lesion of lower respiratory tract	100091	Health-related outcomes	2000	Hospital inpatient	2005	Summary Operations	2005	Health-related outcomes > Hospital inpatient > Summary Operations
12985	NO	N/A	90031	CONTINUOUS	26074	-0.00148866	-0.0135951	0.0106178	0.809545	LINEAR	Average acceleration 04:00 - 04:59	100088	Additional exposures	1008	Physical activity measurement	1009	Acceleration averages	1009	Additional exposures > Physical activity measurement > Acceleration averages
12986	NO	N/A	131802	DATE	111315/271(111586)	-0.0148009	-0.137688	0.103257	0.809614	LOGISTIC-BINARY	Date L80 first reported (vitiligo)	2412	Health-related outcomes		First occurrences		First occurrences	2412	Health-related outcomes > First occurrences > Skin and subcutaneous tissue disorders
12987	NO	N/A	22601#81392821	CAT-MUL	31812/31(31843)	0.0421564	-0.323102	0.366446	0.809721	LOGISTIC-BINARY	Job coding: other assembler, routine operative	100089	Online follow-up	123	Work environment	130	Employment history	130	Online follow-up > Work environment > Employment history
12988	NO	N/A	102290	CAT-SIN	15402	0.00879156	0.00747555	0.0101076	0.809767	ORDERED-LOGISTIC	Dark chocolate intake	100089	Online follow-up	100090	Diet by 24-hour recall	100109	Soup/snacks/pastries yesterday	100109	Online follow-up > Diet by 24-hour recall > Soup/snacks/pastries yesterday
12989	NO	N/A	20003#1140860728	CAT-MUL	111527/48(111575)	0.034046	-0.256811	0.299276	0.809778	LOGISTIC-BINARY	Treatment/medication code: quinapril	100000	UK Biobank Assessment Centre	100071	Verbal interview	100075	Medications	100075	UK Biobank Assessment Centre > Verbal interview > Medications
12990	NO	N/A	41200#W911	CAT-MUL	111568/18(111586)	-0.0582592	-0.574531	0.381766	0.809847	LOGISTIC-BINARY	Operative procedures - main OPCS4: W91.1 Manipulation of joint using traction NEC	100091	Health-related outcomes	2000	Hospital inpatient	2005	Summary Operations	2005	Health-related outcomes > Hospital inpatient > Summary Operations
12991	NO	N/A	41200#A013	CAT-MUL	111575/11(111586)	0.0702848	-0.563057	0.596526	0.809912	LOGISTIC-BINARY	Operative procedures - main OPCS4: A01.3 Partial lobectomy of brain	100091	Health-related outcomes	2000	Hospital inpatient	2005	Summary Operations	2005	Health-related outcomes > Hospital inpatient > Summary Operations
12992	NO	N/A	41200#X363	CAT-MUL	111453/133(111586)	0.0207099	-0.152971	0.184998	0.809972	LOGISTIC-BINARY	Operative procedures - main OPCS4: X36.3 Venous sampling	100091	Health-related outcomes	2000	Hospital inpatient	2005	Summary Operations	2005	Health-related outcomes > Hospital inpatient > Summary Operations
12993	NO	N/A	41272#W791	CAT-MUL	110695/891(111586)	-0.00814333	-0.0752507	0.0575245	0.809976	LOGISTIC-BINARY	Operative procedures - OPCS4: W79.1 Soft tissue correction of hallux valgus	100091	Health-related outcomes	2000	Hospital inpatient	2005	Summary Operations	2005	Health-related outcomes > Hospital inpatient > Summary Operations
12994	NO	N/A	41200#W233	CAT-MUL	111564/22(111586)	-0.0527264	-0.516412	0.3489	0.810042	LOGISTIC-BINARY	Operative procedures - main OPCS4: W23.3 Secondary open reduction of intra-articular fracture of bone	100091	Health-related outcomes	2000	Hospital inpatient	2005	Summary Operations	2005	Health-related outcomes > Hospital inpatient > Summary Operations
12995	NO	N/A	41272#W834	CAT-MUL	111459/127(111586)	0.0211348	-0.156537	0.188969	0.810288	LOGISTIC-BINARY	Operative procedures - OPCS4: W83.4 Endoscopic articular abrasion chondroplasty	100091	Health-related outcomes	2000	Hospital inpatient	2005	Summary Operations	2005	Health-related outcomes > Hospital inpatient > Summary Operations
12996	NO	N/A	41200#T391	CAT-MUL	111569/17(111586)	0.0565866	-0.444847	0.487309	0.810376	LOGISTIC-BINARY	Operative procedures - main OPCS4: T39.1 Excision of lesion of posterior peritoneum	100091	Health-related outcomes	2000	Hospital inpatient	2005	Summary Operations	2005	Health-related outcomes > Hospital inpatient > Summary Operations
12997	NO	N/A	41200#H541	CAT-MUL	111502/84(111586)	0.0258738	-0.193605	0.230555	0.810697	LOGISTIC-BINARY	Operative procedures - main OPCS4: H54.1 Anorectal stretch	100091	Health-related outcomes	2000	Hospital inpatient	2005	Summary Operations	2005	Health-related outcomes > Hospital inpatient > Summary Operations
12998	NO	N/A	41200#H333	CAT-MUL	111257/329(111586)	0.0131356	-0.0963177	0.118776	0.810702	LOGISTIC-BINARY	Operative procedures - main OPCS4: H33.3 Anterior resection of rectum and anastomosis of colon to rectum using staples	100091	Health-related outcomes	2000	Hospital inpatient	2005	Summary Operations	2005	Health-related outcomes > Hospital inpatient > Summary Operations
12999	NO	N/A	22617#5231	CAT-MUL	31589/254(31843)	0.0150159	-0.110483	0.135555	0.810801	LOGISTIC-BINARY	Job code - historical: Motor mechanics, auto engineers	100089	Online follow-up	123	Work environment	130	Employment history	130	Online follow-up > Work environment > Employment history
13000	NO	N/A	41210#H482	CAT-MUL	111316/270(111586)	0.0144837	-0.106512	0.130827	0.810838	LOGISTIC-BINARY	Operative procedures - secondary OPCS4: H48.2 Excision of skin tag of anus	100091	Health-related outcomes	2000	Hospital inpatient	2005	Summary Operations	2005	Health-related outcomes > Hospital inpatient > Summary Operations
13001	NO	N/A	41210#Z904	CAT-MUL	111235/351(111586)	-0.0128901	-0.12034	0.0908595	0.810839	LOGISTIC-BINARY	Operative procedures - secondary OPCS4: Z90.4 Lower leg NEC	100091	Health-related outcomes	2000	Hospital inpatient	2005	Summary Operations	2005	Health-related outcomes > Hospital inpatient > Summary Operations
13002	NO	N/A	41272#Z904	CAT-MUL	111235/351(111586)	-0.0128901	-0.12034	0.0908595	0.810839	LOGISTIC-BINARY	Operative procedures - OPCS4: Z90.4 Lower leg NEC	100091	Health-related outcomes	2000	Hospital inpatient	2005	Summary Operations	2005	Health-related outcomes > Hospital inpatient > Summary Operations
13003	NO	N/A	40006#D001	CAT-MUL	111571/15(111586)	0.0593815	-0.471132	0.512101	0.811041	LOGISTIC-BINARY	Type of cancer: ICD10: D00.1 Oesophagus	100091	Health-related outcomes	100092	Cancer register	100092	Cancer register	100092	Health-related outcomes > Cancer register
13004	NO	N/A	41200#B371	CAT-MUL	111447/139(111586)	0.0201166	-0.149478	0.180706	0.81105	LOGISTIC-BINARY	Operative procedures - main OPCS4: B37.1 Aspiration of lesion of breast	100091	Health-related outcomes	2000	Hospital inpatient	2005	Summary Operations	2005	Health-related outcomes > Hospital inpatient > Summary Operations
13005	NO	N/A	20003#1141146606	CAT-MUL	111417/158(111575)	-0.0192431	-0.181357	0.134559	0.811111	LOGISTIC-BINARY	Treatment/medication code: calcium carbonate+cholecalciferol 1.25g/200iu tablet	100000	UK Biobank Assessment Centre	100071	Verbal interview	100075	Medications	100075	UK Biobank Assessment Centre > Verbal interview > Medications
13006	NO	N/A	41221#9	CAT-MUL	496/10(506)	0.0825497	-0.628661	0.763923	0.811113	LOGISTIC-BINARY	Delivery methods: Other than those specified above	100091	Health-related outcomes	2000	Hospital inpatient	2003	Summary Maternity	2003	Health-related outcomes > Hospital inpatient > Summary Maternity
13007	NO	N/A	41200#U295	CAT-MUL	111515/71(111586)	0.0279737	-0.210741	0.24928	0.811222	LOGISTIC-BINARY	Operative procedures - main OPCS4: U29.5 Adrenal suppression test	100091	Health-related outcomes	2000	Hospital inpatient	2005	Summary Operations	2005	Health-related outcomes > Hospital inpatient > Summary Operations
13008	NO	N/A	41272#F093	CAT-MUL	111076/510(111586)	-0.0106406	-0.09945	0.0756301	0.811643	LOGISTIC-BINARY	Operative procedures - OPCS4: F09.3 Surgical removal of wisdom tooth NEC	100091	Health-related outcomes	2000	Hospital inpatient	2005	Summary Operations	2005	Health-related outcomes > Hospital inpatient > Summary Operations
13009	NO	N/A	20003#1140860806	CAT-MUL	106338/5237(111575)	0.00338209	-0.0245513	0.0310854	0.811651	LOGISTIC-BINARY	Treatment/medication code: ramipril	100000	UK Biobank Assessment Centre	100071	Verbal interview	100075	Medications	100075	UK Biobank Assessment Centre > Verbal interview > Medications
13010	NO	N/A	20090#353	CAT-MUL	10049/5357(15406)	-0.00404675	-0.0373924	0.0291826	0.811655	LOGISTIC-BINARY	Type of fat/oil used in cooking: Olive oil	100089	Online follow-up	100090	Diet by 24-hour recall	100110	Spreads/sauces/cooking oils yesterday	100110	Online follow-up > Diet by 24-hour recall > Spreads/sauces/cooking oils yesterday
13011	NO	N/A	40011#8094	CAT-MUL	111570/16(111586)	-0.0615043	-0.616376	0.405385	0.811934	LOGISTIC-BINARY	Histology of cancer tumour: Basosquamous carcinoma	100091	Health-related outcomes	100092	Cancer register	100092	Cancer register	100092	Health-related outcomes > Cancer register
13012	NO	N/A	41210#Y143	CAT-MUL	111315/271(111586)	0.014353	-0.106304	0.13036	0.811988	LOGISTIC-BINARY	Operative procedures - secondary OPCS4: Y14.3 Insertion of metal stent into organ NOC	100091	Health-related outcomes	2000	Hospital inpatient	2005	Summary Operations	2005	Health-related outcomes > Hospital inpatient > Summary Operations
13013	NO	N/A	41272#Y143	CAT-MUL	111315/271(111586)	0.014353	-0.106304	0.13036	0.811988	LOGISTIC-BINARY	Operative procedures - OPCS4: Y14.3 Insertion of metal stent into organ NOC	100091	Health-related outcomes	2000	Hospital inpatient	2005	Summary Operations	2005	Health-related outcomes > Hospital inpatient > Summary Operations
13014	NO	N/A	41210#V143	CAT-MUL	111575/11(111586)	0.0697453	-0.565711	0.599614	0.812039	LOGISTIC-BINARY	Operative procedures - secondary OPCS4: V14.3 Partial excision of mandible NEC	100091	Health-related outcomes	2000	Hospital inpatient	2005	Summary Operations	2005	Health-related outcomes > Hospital inpatient > Summary Operations
13015	NO	N/A	27818	CONTINUOUS	13453	-0.0020398	-0.0188586	0.014779	0.812096	LINEAR	Macular thickness at the outer temporal subfield (left)	100078	Assessment Centre	100079	Physical measures	100079	Physical measures	100079	Assessment Centre > Physical measures > Eye measures > Retinal optical coherence tomography > Derived OCT measures
13016	NO	N/A	100410	CAT-SIN	15406	-0.00841315	-0.00899079	-0.00783551	0.812174	ORDERED-LOGISTIC	Rooibos tea intake	100089	Online follow-up	100090	Diet by 24-hour recall	100104	Hot/cold beverages yesterday	100104	Online follow-up > Diet by 24-hour recall > Hot/cold beverages yesterday
13017	NO	N/A	41200#C623	CAT-MUL	111323/263(111586)	-0.0147604	-0.139068	0.104591	0.812195	LOGISTIC-BINARY	Operative procedures - main OPCS4: C62.3 Laser iridotomy	100091	Health-related outcomes	2000	Hospital inpatient	2005	Summary Operations	2005	Health-related outcomes > Hospital inpatient > Summary Operations
13018	NO	N/A	41210#W394	CAT-MUL	111566/20(111586)	-0.0546718	-0.543141	0.365218	0.812198	LOGISTIC-BINARY	Operative procedures - secondary OPCS4: W39.4 Attention to total prosthetic replacement of hip joint NEC	100091	Health-related outcomes	2000	Hospital inpatient	2005	Summary Operations	2005	Health-related outcomes > Hospital inpatient > Summary Operations
13019	NO	N/A	20118-5	CAT-SIN	85794/110651	-999	-999	-999	0.81222	MULTINOMIAL-LOGISTIC	Home area population density - urban or rural	100000	UK Biobank Assessment Centre	100021	Recruitment	100024	Reception	100024	UK Biobank Assessment Centre > Recruitment > Reception
13020	NO	N/A	20099#2	CAT-MUL	15087/319(15406)	0.0133998	-0.0991717	0.122068	0.812239	LOGISTIC-BINARY	Thickness of butter/margarine spread on baguettes: medium	100089	Online follow-up	100090	Diet by 24-hour recall	100101	Bread/pasta/rice yesterday	100101	Online follow-up > Diet by 24-hour recall > Bread/pasta/rice yesterday
13021	NO	N/A	20003#2038460068	CAT-MUL	111531/44(111575)	0.0350613	-0.269181	0.311586	0.812329	LOGISTIC-BINARY	Treatment/medication code: phenobarbitone	100000	UK Biobank Assessment Centre	100071	Verbal interview	100075	Medications	100075	UK Biobank Assessment Centre > Verbal interview > Medications
13022	NO	N/A	41273#8941	CAT-MUL	111567/19(111586)	-0.0559536	-0.556314	0.374799	0.812435	LOGISTIC-BINARY	Operative procedures - OPCS3: 894.1 Operation on varicose veins, not elsewhere classified : excision	100091	Health-related outcomes	2000	Hospital inpatient	2005	Summary Operations	2005	Health-related outcomes > Hospital inpatient > Summary Operations
13023	NO	N/A	20003#1140878498	CAT-MUL	111552/23(111575)	-0.0507032	-0.501413	0.341527	0.812449	LOGISTIC-BINARY	Treatment/medication code: polytar liquid	100000	UK Biobank Assessment Centre	100071	Verbal interview	100075	Medications	100075	UK Biobank Assessment Centre > Verbal interview > Medications
13024	NO	N/A	41210#L352	CAT-MUL	111478/108(111586)	0.0225655	-0.169923	0.203482	0.812501	LOGISTIC-BINARY	Operative procedures - secondary OPCS4: L35.2 Arteriography of cerebral artery	100091	Health-related outcomes	2000	Hospital inpatient	2005	Summary Operations	2005	Health-related outcomes > Hospital inpatient > Summary Operations
13025	NO	N/A	41200#W846	CAT-MUL	111560/26(111586)	0.0454857	-0.355651	0.400107	0.812505	LOGISTIC-BINARY	Operative procedures - main OPCS4: W84.6 Endoscopic excision of synovial plica	100091	Health-related outcomes	2000	Hospital inpatient	2005	Summary Operations	2005	Health-related outcomes > Hospital inpatient > Summary Operations
13026	NO	N/A	20004#1510	CAT-MUL	104544/7031(111575)	0.00300468	-0.0219333	0.0277842	0.812725	LOGISTIC-BINARY	Operation code: dilatation and curettage/d+c	100000	UK Biobank Assessment Centre	100071	Verbal interview	100076	Operations	100076	UK Biobank Assessment Centre > Verbal interview > Operations
13027	NO	N/A	41272#P237	CAT-MUL	111547/39(111586)	-0.0387294	-0.377801	0.265843	0.812872	LOGISTIC-BINARY	Operative procedures - OPCS4: P23.7 Posterior colporrhaphy with mesh reinforcement	100091	Health-related outcomes	2000	Hospital inpatient	2005	Summary Operations	2005	Health-related outcomes > Hospital inpatient > Summary Operations
13028	NO	N/A	41272#C822	CAT-MUL	111091/495(111586)	-0.0107277	-0.100921	0.0768431	0.812941	LOGISTIC-BINARY	Operative procedures - OPCS4: C82.2 Cryotherapy to lesion of retina	100091	Health-related outcomes	2000	Hospital inpatient	2005	Summary Operations	2005	Health-related outcomes > Hospital inpatient > Summary Operations
13029	NO	N/A	41272#W836	CAT-MUL	111411/175(111586)	-0.0180943	-0.171903	0.128194	0.812994	LOGISTIC-BINARY	Operative procedures - OPCS4: W83.6 Endoscopic excision of articular cartilage NEC	100091	Health-related outcomes	2000	Hospital inpatient	2005	Summary Operations	2005	Health-related outcomes > Hospital inpatient > Summary Operations
13030	NO	N/A	131042	DATE	110948/638(111586)	0.00935331	-0.0691498	0.0858826	0.813005	LOGISTIC-BINARY	Date G35 first reported (multiple sclerosis)	2406	Health-related outcomes		First occurrences		First occurrences	2406	Health-related outcomes > First occurrences > Nervous system disorders
13031	NO	N/A	41272#S532	CAT-MUL	111539/47(111586)	0.0338973	-0.260935	0.302725	0.813084	LOGISTIC-BINARY	Operative procedures - OPCS4: S53.2 Injection of therapeutic substance into skin	100091	Health-related outcomes	2000	Hospital inpatient	2005	Summary Operations	2005	Health-related outcomes > Hospital inpatient > Summary Operations
13032	NO	N/A	131664	DATE	111491/95(111586)	0.0240034	-0.181803	0.216773	0.8131	LOGISTIC-BINARY	Date K73 first reported (chronic hepatitis, not elsewhere classified)	2411	Health-related outcomes		First occurrences		First occurrences	2411	Health-related outcomes > First occurrences > Digestive system disorders
13033	NO	N/A	41210#Y351	CAT-MUL	111576/10(111586)	0.0719301	-0.592716	0.61828	0.813387	LOGISTIC-BINARY	Operative procedures - secondary OPCS4: Y35.1 Introduction of radioactive caesium into organ NOC	100091	Health-related outcomes	2000	Hospital inpatient	2005	Summary Operations	2005	Health-related outcomes > Hospital inpatient > Summary Operations
13034	NO	N/A	41272#Y351	CAT-MUL	111576/10(111586)	0.0719301	-0.592716	0.61828	0.813387	LOGISTIC-BINARY	Operative procedures - OPCS4: Y35.1 Introduction of radioactive caesium into organ NOC	100091	Health-related outcomes	2000	Hospital inpatient	2005	Summary Operations	2005	Health-related outcomes > Hospital inpatient > Summary Operations
13035	NO	N/A	20003#1141153270	CAT-MUL	111562/13(111575)	0.0632518	-0.512235	0.549248	0.813391	LOGISTIC-BINARY	Treatment/medication code: asmabec 50micrograms spacehaler	100000	UK Biobank Assessment Centre	100071	Verbal interview	100075	Medications	100075	UK Biobank Assessment Centre > Verbal interview > Medications
13036	NO	N/A	41210#Z907	CAT-MUL	111379/207(111586)	-0.0165387	-0.157135	0.117738	0.81341	LOGISTIC-BINARY	Operative procedures - secondary OPCS4: Z90.7 Toe NEC	100091	Health-related outcomes	2000	Hospital inpatient	2005	Summary Operations	2005	Health-related outcomes > Hospital inpatient > Summary Operations
13037	NO	N/A	41272#Z907	CAT-MUL	111379/207(111586)	-0.0165387	-0.157135	0.117738	0.81341	LOGISTIC-BINARY	Operative procedures - OPCS4: Z90.7 Toe NEC	100091	Health-related outcomes	2000	Hospital inpatient	2005	Summary Operations	2005	Health-related outcomes > Hospital inpatient > Summary Operations
13038	NO	N/A	41210#Z802	CAT-MUL	111170/416(111586)	0.0115455	-0.0859062	0.105969	0.813468	LOGISTIC-BINARY	Operative procedures - secondary OPCS4: Z80.2 Metatarsal NEC	100091	Health-related outcomes	2000	Hospital inpatient	2005	Summary Operations	2005	Health-related outcomes > Hospital inpatient > Summary Operations
13039	NO	N/A	41272#Z802	CAT-MUL	111170/416(111586)	0.0115455	-0.0859062	0.105969	0.813468	LOGISTIC-BINARY	Operative procedures - OPCS4: Z80.2 Metatarsal NEC	100091	Health-related outcomes	2000	Hospital inpatient	2005	Summary Operations	2005	Health-related outcomes > Hospital inpatient > Summary Operations
13040	NO	N/A	41200#N181	CAT-MUL	111562/24(111586)	-0.0489782	-0.486365	0.332386	0.813566	LOGISTIC-BINARY	Operative procedures - main OPCS4: N18.1 Reversal of bilateral vasectomy	100091	Health-related outcomes	2000	Hospital inpatient	2005	Summary Operations	2005	Health-related outcomes > Hospital inpatient > Summary Operations
13041	NO	N/A	41272#N181	CAT-MUL	111562/24(111586)	-0.0489782	-0.486365	0.332386	0.813566	LOGISTIC-BINARY	Operative procedures - OPCS4: N18.1 Reversal of bilateral vasectomy	100091	Health-related outcomes	2000	Hospital inpatient	2005	Summary Operations	2005	Health-related outcomes > Hospital inpatient > Summary Operations
13042	NO	N/A	30860	CONTINUOUS	97204	0.00075443	-0.00551654	0.0070254	0.813591	LINEAR	Total protein	100078	Biological samples	100079	Assay results	100080	Blood assays	17518	Biological samples > Assay results > Blood assays > Blood biochemistry
13043	NO	N/A	41210#Z833	CAT-MUL	111473/113(111586)	0.0219392	-0.166417	0.199215	0.813815	LOGISTIC-BINARY	Operative procedures - secondary OPCS4: Z83.3 Interphalangeal joint of thumb	100091	Health-related outcomes	2000	Hospital inpatient	2005	Summary Operations	2005	Health-related outcomes > Hospital inpatient > Summary Operations
13044	NO	N/A	41272#Z833	CAT-MUL	111473/113(111586)	0.0219392	-0.166417	0.199215	0.813815	LOGISTIC-BINARY	Operative procedures - OPCS4: Z83.3 Interphalangeal joint of thumb	100091	Health-related outcomes	2000	Hospital inpatient	2005	Summary Operations	2005	Health-related outcomes > Hospital inpatient > Summary Operations
13045	NO	N/A	22601#91492810	CAT-MUL	31826/17(31843)	-0.0588293	-0.592645	0.394734	0.81383	LOGISTIC-BINARY	Job coding: storesman, warehouseman, porter	100089	Online follow-up	123	Work environment	130	Employment history	130	Online follow-up > Work environment > Employment history
13046	NO	N/A	132056	DATE	110427/1159(111586)	-0.00696642	-0.0655236	0.0504876	0.813882	LOGISTIC-BINARY	Date N31 first reported (neuromuscular dysfunction of bladder, not elsewhere classified)	2414	Health-related outcomes		First occurrences		First occurrences	2414	Health-related outcomes > First occurrences > Genitourinary system disorders
13047	NO	N/A	41210#T704	CAT-MUL	111575/11(111586)	-0.0738617	-0.758659	0.486309	0.813938	LOGISTIC-BINARY	Operative procedures - secondary OPCS4: T70.4 Shortening of tendon NEC	100091	Health-related outcomes	2000	Hospital inpatient	2005	Summary Operations	2005	Health-related outcomes > Hospital inpatient > Summary Operations
13048	NO	N/A	26428	CONTINUOUS	8239	0.00242417	-0.0177873	0.0226356	0.814127	LINEAR	Income score (Scotland)	1	Population characteristics	100094	Baseline characteristics	76	Indices of Multiple Deprivation	76	Population characteristics > Baseline characteristics > Indices of Multiple Deprivation
13049	NO	N/A	41200#L354	CAT-MUL	111570/16(111586)	0.0572717	-0.461588	0.501601	0.814131	LOGISTIC-BINARY	Operative procedures - main OPCS4	100091	Health-related outcomes	2000	Hospital inpatient	2005	Summary Operations	2005	Health-related outcomes > Hospital inpatient > Summary Operations
13050	NO	N/A	41272#L354	CAT-MUL	111570/16(111586)	0.0572717	-0.461588	0.501601	0.814131	LOGISTIC-BINARY	Operative procedures - OPCS4	100091	Health-related outcomes	2000	Hospital inpatient	2005	Summary Operations	2005	Health-related outcomes > Hospital inpatient > Summary Operations
13051	NO	N/A	41210#C851	CAT-MUL	111061/525(111586)	0.010254	-0.0764715	0.0945733	0.814159	LOGISTIC-BINARY	Operative procedures - secondary OPCS4: C85.1 Retinopexy using cryotherapy	100091	Health-related outcomes	2000	Hospital inpatient	2005	Summary Operations	2005	Health-related outcomes > Hospital inpatient > Summary Operations
13052	NO	N/A	20003#1140871692	CAT-MUL	111506/69(111575)	-0.028609	-0.277499	0.20105	0.814339	LOGISTIC-BINARY	Treatment/medication code: morphine	100000	UK Biobank Assessment Centre	100071	Verbal interview	100075	Medications	100075	UK Biobank Assessment Centre > Verbal interview > Medications
13053	NO	N/A	41272#E494	CAT-MUL	111427/159(111586)	-0.0188356	-0.180335	0.134384	0.814341	LOGISTIC-BINARY	Operative procedures - OPCS4: E49.4 Diagnostic fibreoptic endoscopic examination of lower respiratory tract with lavage and brush cytology of lesion of lower respiratory tract	100091	Health-related outcomes	2000	Hospital inpatient	2005	Summary Operations	2005	Health-related outcomes > Hospital inpatient > Summary Operations
13054	NO	N/A	41210#Z971	CAT-MUL	111560/26(111586)	-0.0470652	-0.468014	0.322236	0.814382	LOGISTIC-BINARY	Operative procedures - secondary OPCS4: Z97.1 Anterior tibial artery	100091	Health-related outcomes	2000	Hospital inpatient	2005	Summary Operations	2005	Health-related outcomes > Hospital inpatient > Summary Operations
13055	NO	N/A	41272#Z971	CAT-MUL	111560/26(111586)	-0.0470652	-0.468014	0.322236	0.814382	LOGISTIC-BINARY	Operative procedures - OPCS4: Z97.1 Anterior tibial artery	100091	Health-related outcomes	2000	Hospital inpatient	2005	Summary Operations	2005	Health-related outcomes > Hospital inpatient > Summary Operations
13056	NO	N/A	4990-69	CAT-SIN	21788/27700	-999	-999	-999	0.814473	MULTINOMIAL-LOGISTIC	FI6 : conditional arithmetic	100000	UK Biobank Assessment Centre	100026	Cognitive function	100027	Fluid intelligence / reasoning	100027	UK Biobank Assessment Centre > Cognitive function > Fluid intelligence / reasoning
13057	NO	N/A	130818	DATE	111167/419(111586)	0.0114102	-0.0854446	0.10526	0.814505	LOGISTIC-BINARY	Date E80 first reported (disorders of porphyrin and bilirubin metabolism)	2404	Health-related outcomes		First occurrences		First occurrences	2404	Health-related outcomes > First occurrences > Endocrine, nutritional and metabolic diseases
13058	NO	N/A	41210#A577	CAT-MUL	111491/95(111586)	-0.0244627	-0.236203	0.173326	0.814568	LOGISTIC-BINARY	Operative procedures - secondary OPCS4: A57.7 Injection of therapeutic substance around spinal nerve root	100091	Health-related outcomes	2000	Hospital inpatient	2005	Summary Operations	2005	Health-related outcomes > Hospital inpatient > Summary Operations
13059	NO	N/A	120050	CAT-SIN	18852/3130(21982)	-0.00460186	-0.0432444	0.0336959	0.814618	LOGISTIC-BINARY	Pins and needles present in pain that bothers the most	154	Online follow-up		Experience of pain		Experience of pain	154	Online follow-up > Experience of pain
13060	NO	N/A	90150	CONTINUOUS	26074	-0.00779957	-0.00847845	-0.00712069	0.814742	ORDERED-LOGISTIC	Fraction acceleration <= 1200 milli-gravities	100088	Additional exposures	1008	Physical activity measurement	1010	Acceleration intensity distribution	1010	Additional exposures > Physical activity measurement > Acceleration intensity distribution
13061	NO	N/A	4849-1	CAT-SIN	34684/35361	-999	-999	-999	0.814742	MULTINOMIAL-LOGISTIC	Hearing test done	100000	UK Biobank Assessment Centre	100006	Physical measures	100049	Hearing test	100049	UK Biobank Assessment Centre > Physical measures > Hearing test
13062	NO	N/A	41272#C131	CAT-MUL	111495/91(111586)	-0.0249144	-0.240966	0.176593	0.814788	LOGISTIC-BINARY	Operative procedures - OPCS4: C13.1 Blepharoplasty of both eyelids	100091	Health-related outcomes	2000	Hospital inpatient	2005	Summary Operations	2005	Health-related outcomes > Hospital inpatient > Summary Operations
13063	NO	N/A	41210#Y948	CAT-MUL	111448/138(111586)	0.0197733	-0.150396	0.180877	0.814809	LOGISTIC-BINARY	Operative procedures - secondary OPCS4: Y94.8 Other specified radiopharmaceutical imaging	100091	Health-related outcomes	2000	Hospital inpatient	2005	Summary Operations	2005	Health-related outcomes > Hospital inpatient > Summary Operations
13064	NO	N/A	41272#Y948	CAT-MUL	111448/138(111586)	0.0197733	-0.150396	0.180877	0.814809	LOGISTIC-BINARY	Operative procedures - OPCS4: Y94.8 Other specified radiopharmaceutical imaging	100091	Health-related outcomes	2000	Hospital inpatient	2005	Summary Operations	2005	Health-related outcomes > Hospital inpatient > Summary Operations
13065	NO	N/A	20003#1141157412	CAT-MUL	111557/18(111575)	-0.0566832	-0.572949	0.382877	0.814826	LOGISTIC-BINARY	Treatment/medication code: ibuprofen product	100000	UK Biobank Assessment Centre	100071	Verbal interview	100075	Medications	100075	UK Biobank Assessment Centre > Verbal interview > Medications
13066	NO	N/A	41272#C331	CAT-MUL	111546/40(111586)	0.0363514	-0.284195	0.326545	0.814878	LOGISTIC-BINARY	Operative procedures - OPCS4: C33.1 Resection of medial rectus muscle of eye NEC	100091	Health-related outcomes	2000	Hospital inpatient	2005	Summary Operations	2005	Health-related outcomes > Hospital inpatient > Summary Operations
13067	NO	N/A	41210#Y989	CAT-MUL	111528/58(111586)	-0.0313547	-0.305973	0.220286	0.814888	LOGISTIC-BINARY	Operative procedures - secondary OPCS4: Y98.9 Unspecified radiology procedures	100091	Health-related outcomes	2000	Hospital inpatient	2005	Summary Operations	2005	Health-related outcomes > Hospital inpatient > Summary Operations
13068	NO	N/A	41272#Y989	CAT-MUL	111528/58(111586)	-0.0313547	-0.305973	0.220286	0.814888	LOGISTIC-BINARY	Operative procedures - OPCS4: Y98.9 Unspecified radiology procedures	100091	Health-related outcomes	2000	Hospital inpatient	2005	Summary Operations	2005	Health-related outcomes > Hospital inpatient > Summary Operations
13069	NO	N/A	4674	CAT-SIN	35193	-0.00267204	-0.0250388	0.0196947	0.814908	ORDERED-LOGISTIC	Private healthcare	100000	UK Biobank Assessment Centre	100025	Touchscreen	100062	Sociodemographics	100067	UK Biobank Assessment Centre > Touchscreen > Sociodemographics > Other sociodemographic factors
13070	NO	N/A	23285	INTEGER	10427	-0.00147029	-0.0137929	0.0108523	0.815081	LINEAR	Trunk lean mass	100000	UK Biobank Assessment Centre	100003	Imaging	103	DXA assessment	124	UK Biobank Assessment Centre > Imaging > DXA assessment > Body composition by DXA
13071	NO	N/A	41272#E068	CAT-MUL	111554/32(111586)	0.0405867	-0.320078	0.363309	0.815101	LOGISTIC-BINARY	Operative procedures - OPCS4: E06.8 Other specified packing of cavity of nose	100091	Health-related outcomes	2000	Hospital inpatient	2005	Summary Operations	2005	Health-related outcomes > Hospital inpatient > Summary Operations
13072	NO	N/A	41272#P111	CAT-MUL	111546/40(111586)	-0.0378801	-0.373617	0.264097	0.815256	LOGISTIC-BINARY	Operative procedures - OPCS4: P11.1 Excision of lesion of female perineum	100091	Health-related outcomes	2000	Hospital inpatient	2005	Summary Operations	2005	Health-related outcomes > Hospital inpatient > Summary Operations
13073	NO	N/A	41200#N066	CAT-MUL	111569/17(111586)	0.0551886	-0.4461	0.487768	0.815282	LOGISTIC-BINARY	Operative procedures - main OPCS4: N06.6 Inguinal orchidectomy NEC	100091	Health-related outcomes	2000	Hospital inpatient	2005	Summary Operations	2005	Health-related outcomes > Hospital inpatient > Summary Operations
13074	NO	N/A	41272#W759	CAT-MUL	111541/45(111586)	0.0342204	-0.267484	0.308551	0.815282	LOGISTIC-BINARY	Operative procedures - OPCS4: W75.9 Unspecified other open repair of ligament	100091	Health-related outcomes	2000	Hospital inpatient	2005	Summary Operations	2005	Health-related outcomes > Hospital inpatient > Summary Operations
13075	NO	N/A	41200#C664	CAT-MUL	111514/72(111586)	0.0271546	-0.209875	0.247026	0.815423	LOGISTIC-BINARY	Operative procedures - main OPCS4: C66.4 Laser photocoagulation of ciliary body	100091	Health-related outcomes	2000	Hospital inpatient	2005	Summary Operations	2005	Health-related outcomes > Hospital inpatient > Summary Operations
13076	NO	N/A	41200#D078	CAT-MUL	111550/36(111586)	-0.0396129	-0.393089	0.276347	0.815878	LOGISTIC-BINARY	Operative procedures - main OPCS4: D07.8 Other specified clearance of external auditory canal	100091	Health-related outcomes	2000	Hospital inpatient	2005	Summary Operations	2005	Health-related outcomes > Hospital inpatient > Summary Operations
13077	NO	N/A	41272#H622	CAT-MUL	111574/12(111586)	-0.0696206	-0.720564	0.464576	0.815926	LOGISTIC-BINARY	Operative procedures - OPCS4: H62.2 Mobilisation of bowel NEC	100091	Health-related outcomes	2000	Hospital inpatient	2005	Summary Operations	2005	Health-related outcomes > Hospital inpatient > Summary Operations
13078	NO	N/A	40011#8148	CAT-MUL	111572/14(111586)	-0.0636903	-0.654886	0.429323	0.81606	LOGISTIC-BINARY	Histology of cancer tumour: Glandular intraepithelial neoplasia, grade III	100091	Health-related outcomes	100092	Cancer register	100092	Cancer register	100092	Health-related outcomes > Cancer register
13079	NO	N/A	41272#J471	CAT-MUL	111574/12(111586)	0.0652254	-0.539551	0.572052	0.816078	LOGISTIC-BINARY	Operative procedures - OPCS4: J47.1 Percutaneous insertion of tubal prosthesis into both hepatic ducts	100091	Health-related outcomes	2000	Hospital inpatient	2005	Summary Operations	2005	Health-related outcomes > Hospital inpatient > Summary Operations
13080	NO	N/A	41200#G451	CAT-MUL	90659/20927(111586)	0.00178179	-0.0132858	0.0168026	0.816433	LOGISTIC-BINARY	Operative procedures - main OPCS4: G45.1 Fibreoptic endoscopic examination of upper gastrointestinal tract and biopsy of lesion of upper gastrointestinal tract	100091	Health-related outcomes	2000	Hospital inpatient	2005	Summary Operations	2005	Health-related outcomes > Hospital inpatient > Summary Operations
13081	NO	N/A	41210#T526	CAT-MUL	111552/34(111586)	-0.0404347	-0.403123	0.282848	0.816499	LOGISTIC-BINARY	Operative procedures - secondary OPCS4: T52.6 Revision of digital fasciectomy	100091	Health-related outcomes	2000	Hospital inpatient	2005	Summary Operations	2005	Health-related outcomes > Hospital inpatient > Summary Operations
13082	NO	N/A	41210#K622	CAT-MUL	111534/52(111586)	-0.0326671	-0.322195	0.231368	0.816566	LOGISTIC-BINARY	Operative procedures - secondary OPCS4: K62.2 Percutaneous transluminal ablation of atrial wall for atrial flutter	100091	Health-related outcomes	2000	Hospital inpatient	2005	Summary Operations	2005	Health-related outcomes > Hospital inpatient > Summary Operations
13083	NO	N/A	23010	INTEGER	2078	-0.00511698	-0.0483943	0.0381604	0.816657	LINEAR	IE1A antigen for Human Herpesvirus-6	100078	Biological samples	100079	Assay results	100080	Blood assays	1307	Biological samples > Assay results > Blood assays > Infectious Diseases > Infectious Disease Antigens
13084	NO	N/A	41246#2457	CAT-MUL	106091/1314(107405)	0.00641681	-0.0483425	0.0602204	0.816753	LOGISTIC-BINARY	Treatment speciality of consultant (recoded): Stroke Medicine	100091	Health-related outcomes	2000	Hospital inpatient	2001	Summary Administration	2001	Health-related outcomes > Hospital inpatient > Summary Administration
13085	NO	N/A	41210#U363	CAT-MUL	111573/13(111586)	0.0622765	-0.515681	0.549657	0.81679	LOGISTIC-BINARY	Operative procedures - secondary OPCS4: U36.3 Single photon emission computed tomography with computed tomography NEC	100091	Health-related outcomes	2000	Hospital inpatient	2005	Summary Operations	2005	Health-related outcomes > Hospital inpatient > Summary Operations
13086	NO	N/A	1259	CAT-SIN	103324	-0.00234267	-0.0221694	0.0174841	0.816829	ORDERED-LOGISTIC	Smoking/smokers in household	100000	UK Biobank Assessment Centre	100025	Touchscreen	100050	Lifestyle and environment	100058	UK Biobank Assessment Centre > Touchscreen > Lifestyle and environment > Smoking
13087	NO	N/A	41210#Z152	CAT-MUL	111099/487(111586)	0.0104935	-0.079638	0.098048	0.816874	LOGISTIC-BINARY	Operative procedures - secondary OPCS4: Z15.2 Upper outer quadrant of breast	100091	Health-related outcomes	2000	Hospital inpatient	2005	Summary Operations	2005	Health-related outcomes > Hospital inpatient > Summary Operations
13088	NO	N/A	41272#Z152	CAT-MUL	111099/487(111586)	0.0104935	-0.079638	0.098048	0.816874	LOGISTIC-BINARY	Operative procedures - OPCS4: Z15.2 Upper outer quadrant of breast	100091	Health-related outcomes	2000	Hospital inpatient	2005	Summary Operations	2005	Health-related outcomes > Hospital inpatient > Summary Operations
13089	NO	N/A	20277#3111	CAT-MUL	75130/285(75415)	0.0136512	-0.104171	0.127049	0.816881	LOGISTIC-BINARY	Job code at visit: Laboratory technicians	100000	UK Biobank Assessment Centre	100071	Verbal interview	100073	Employment	100073	UK Biobank Assessment Centre > Verbal interview > Employment
13090	NO	N/A	41210#E368	CAT-MUL	111564/22(111586)	-0.0504644	-0.511366	0.348441	0.816898	LOGISTIC-BINARY	Operative procedures - secondary OPCS4: E36.8 Other specified diagnostic endoscopic examination of larynx	100091	Health-related outcomes	2000	Hospital inpatient	2005	Summary Operations	2005	Health-related outcomes > Hospital inpatient > Summary Operations
13091	NO	N/A	41210#X084	CAT-MUL	111576/10(111586)	0.070637	-0.593845	0.619164	0.816917	LOGISTIC-BINARY	Operative procedures - secondary OPCS4: X08.4 Amputation of finger NEC	100091	Health-related outcomes	2000	Hospital inpatient	2005	Summary Operations	2005	Health-related outcomes > Hospital inpatient > Summary Operations
13092	NO	N/A	41210#T098	CAT-MUL	111573/13(111586)	-0.0666249	-0.68953	0.450253	0.816926	LOGISTIC-BINARY	Operative procedures - secondary OPCS4: T09.8 Other specified other open operations on pleura	100091	Health-related outcomes	2000	Hospital inpatient	2005	Summary Operations	2005	Health-related outcomes > Hospital inpatient > Summary Operations
13093	NO	N/A	41210#Y841	CAT-MUL	111566/20(111586)	0.0509131	-0.413454	0.454777	0.816975	LOGISTIC-BINARY	Operative procedures - secondary OPCS4: Y84.1 Gas and air analgesia in labour	100091	Health-related outcomes	2000	Hospital inpatient	2005	Summary Operations	2005	Health-related outcomes > Hospital inpatient > Summary Operations
13094	NO	N/A	41272#Y841	CAT-MUL	111566/20(111586)	0.0509131	-0.413454	0.454777	0.816975	LOGISTIC-BINARY	Operative procedures - OPCS4: Y84.1 Gas and air analgesia in labour	100091	Health-related outcomes	2000	Hospital inpatient	2005	Summary Operations	2005	Health-related outcomes > Hospital inpatient > Summary Operations
13095	NO	N/A	41249#1001	CAT-MUL	33256/78285(111541)	0.00152017	-0.0113453	0.0144079	0.817012	LOGISTIC-BINARY	Methods of admission to hospital (recoded): Elective admission: Waiting List	100091	Health-related outcomes	2000	Hospital inpatient	2001	Summary Administration	2001	Health-related outcomes > Hospital inpatient > Summary Administration
13096	NO	N/A	20003#1140909354	CAT-MUL	111551/24(111575)	0.0460278	-0.371356	0.413189	0.817018	LOGISTIC-BINARY	Treatment/medication code: motifene 75mg e/c+m/r capsule	100000	UK Biobank Assessment Centre	100071	Verbal interview	100075	Medications	100075	UK Biobank Assessment Centre > Verbal interview > Medications
13097	NO	N/A	20113#4	CAT-MUL	650/47(697)	-0.0375364	-0.370741	0.268236	0.817021	LOGISTIC-BINARY	Illnesses of adopted mother: Bowel cancer	100000	UK Biobank Assessment Centre	100025	Touchscreen	100034	Family history	100034	UK Biobank Assessment Centre > Touchscreen > Family history
13098	NO	N/A	20277#2312	CAT-MUL	74524/891(75415)	0.00776211	-0.0587253	0.0728412	0.817077	LOGISTIC-BINARY	Job code at visit: Further education teaching professionals	100000	UK Biobank Assessment Centre	100071	Verbal interview	100073	Employment	100073	UK Biobank Assessment Centre > Verbal interview > Employment
13099	NO	N/A	41272#G234	CAT-MUL	111483/103(111586)	0.022549	-0.174932	0.207941	0.817166	LOGISTIC-BINARY	Operative procedures - OPCS4: G23.4 Repair of diaphragmatic hernia using abdominal approach NEC	100091	Health-related outcomes	2000	Hospital inpatient	2005	Summary Operations	2005	Health-related outcomes > Hospital inpatient > Summary Operations
13100	NO	N/A	41249#2008	CAT-MUL	111228/171(111399)	-0.0177863	-0.172534	0.129367	0.817205	LOGISTIC-BINARY	Methods of admission to hospital (recoded): Emergency admission: Road traffic accident	100091	Health-related outcomes	2000	Hospital inpatient	2001	Summary Administration	2001	Health-related outcomes > Hospital inpatient > Summary Administration
13101	NO	N/A	42033-21	CAT-SIN	600/803	-999	-999	-999	0.817214	MULTINOMIAL-LOGISTIC	Source of parkinson's disease report	100091	Health-related outcomes	42	Algorithmically-defined outcomes	50	Parkinson's disease outcomes	50	Health-related outcomes > Algorithmically-defined outcomes > Parkinson's disease outcomes
13102	NO	N/A	41210#T318	CAT-MUL	111562/24(111586)	0.0461013	-0.373082	0.414523	0.817466	LOGISTIC-BINARY	Operative procedures - secondary OPCS4: T31.8 Other specified other operations on anterior abdominal wall	100091	Health-related outcomes	2000	Hospital inpatient	2005	Summary Operations	2005	Health-related outcomes > Hospital inpatient > Summary Operations
13103	NO	N/A	41272#C142	CAT-MUL	111524/62(111586)	-0.0298051	-0.294274	0.213093	0.817469	LOGISTIC-BINARY	Operative procedures - OPCS4: C14.2 Graft of skin to eyelid	100091	Health-related outcomes	2000	Hospital inpatient	2005	Summary Operations	2005	Health-related outcomes > Hospital inpatient > Summary Operations
13104	NO	N/A	120017	CAT-SIN	40297/2691(42988)	-0.00466846	-0.0446026	0.0348116	0.817729	LOGISTIC-BINARY	Ever had pelvic pain	154	Online follow-up		Experience of pain		Experience of pain	154	Online follow-up > Experience of pain
13105	NO	N/A	12682	CONTINUOUS	16328	-0.00171343	-0.0162933	0.0128664	0.81782	LINEAR	Cardiac output during PWA	100000	UK Biobank Assessment Centre	100003	Imaging	102	Heart MRI	128	UK Biobank Assessment Centre > Imaging > Heart MRI > Pulse wave analysis
13106	NO	N/A	41272#E426	CAT-MUL	111521/65(111586)	0.0281052	-0.221005	0.258358	0.817831	LOGISTIC-BINARY	Operative procedures - OPCS4: E42.6 Replacement of tracheostomy tube	100091	Health-related outcomes	2000	Hospital inpatient	2005	Summary Operations	2005	Health-related outcomes > Hospital inpatient > Summary Operations
13107	NO	N/A	20003#1141157364	CAT-MUL	111560/15(111575)	0.0577294	-0.479007	0.514375	0.818157	LOGISTIC-BINARY	Treatment/medication code: metronidazole product	100000	UK Biobank Assessment Centre	100071	Verbal interview	100075	Medications	100075	UK Biobank Assessment Centre > Verbal interview > Medications
13108	NO	N/A	41200#F168	CAT-MUL	111565/21(111586)	-0.0515305	-0.526199	0.358302	0.818186	LOGISTIC-BINARY	Operative procedures - main OPCS4: F16.8 Other specified other operations on tooth	100091	Health-related outcomes	2000	Hospital inpatient	2005	Summary Operations	2005	Health-related outcomes > Hospital inpatient > Summary Operations
13109	NO	N/A	6071	INTEGER	15894	0.00180825	-0.013613	0.0172295	0.818221	LINEAR	Duration at which OCT screen shown (right)	100000	UK Biobank Assessment Centre	100006	Physical measures	100013	Eye measures	100016	UK Biobank Assessment Centre > Physical measures > Eye measures > Retinal optical coherence tomography
13110	NO	N/A	41272#S038	CAT-MUL	111570/16(111586)	0.0555873	-0.460229	0.497521	0.818487	LOGISTIC-BINARY	Operative procedures - OPCS4: S03.8 Other specified plastic excision of skin of other site	100091	Health-related outcomes	2000	Hospital inpatient	2005	Summary Operations	2005	Health-related outcomes > Hospital inpatient > Summary Operations
13111	NO	N/A	41272#A528	CAT-MUL	111404/182(111586)	-0.0171738	-0.167561	0.126022	0.81849	LOGISTIC-BINARY	Operative procedures - OPCS4: A52.8 Other specified therapeutic epidural injection	100091	Health-related outcomes	2000	Hospital inpatient	2005	Summary Operations	2005	Health-related outcomes > Hospital inpatient > Summary Operations
13112	NO	N/A	130920	DATE	111448/138(111586)	-0.0198027	-0.193893	0.144742	0.818499	LOGISTIC-BINARY	Date F51 first reported (nonorganic sleep disorders)	2405	Health-related outcomes		First occurrences		First occurrences	2405	Health-related outcomes > First occurrences > Mental and behavioural disorders
13113	NO	N/A	41272#S472	CAT-MUL	110317/1269(111586)	-0.00649834	-0.0625147	0.0485092	0.818506	LOGISTIC-BINARY	Operative procedures - OPCS4: S47.2 Drainage of lesion of skin NEC	100091	Health-related outcomes	2000	Hospital inpatient	2005	Summary Operations	2005	Health-related outcomes > Hospital inpatient > Summary Operations
13114	NO	N/A	5078	CONTINUOUS	23354	0.00149693	-0.0112904	0.0142842	0.818519	LINEAR	logMAR in round (left)	100000	UK Biobank Assessment Centre	100006	Physical measures	100013	Eye measures	100017	UK Biobank Assessment Centre > Physical measures > Eye measures > Visual acuity
13115	NO	N/A	41272#D062	CAT-MUL	111557/29(111586)	-0.0434388	-0.439291	0.306772	0.818578	LOGISTIC-BINARY	Operative procedures - OPCS4: D06.2 Repair of lobe of external ear	100091	Health-related outcomes	2000	Hospital inpatient	2005	Summary Operations	2005	Health-related outcomes > Hospital inpatient > Summary Operations
13116	NO	N/A	20003#1140909706	CAT-MUL	111561/14(111575)	-0.0636129	-0.6621	0.435741	0.818582	LOGISTIC-BINARY	Treatment/medication code: chlortalidone	100000	UK Biobank Assessment Centre	100071	Verbal interview	100075	Medications	100075	UK Biobank Assessment Centre > Verbal interview > Medications
13117	NO	N/A	41200#L859	CAT-MUL	111515/71(111586)	-0.0275258	-0.272702	0.199031	0.818725	LOGISTIC-BINARY	Operative procedures - main OPCS4: L85.9 Unspecified ligation of varicose vein of leg	100091	Health-related outcomes	2000	Hospital inpatient	2005	Summary Operations	2005	Health-related outcomes > Hospital inpatient > Summary Operations
13118	NO	N/A	41272#Q223	CAT-MUL	111458/128(111586)	0.0201216	-0.157074	0.187507	0.818745	LOGISTIC-BINARY	Operative procedures - OPCS4: Q22.3 Bilateral oophorectomy NEC	100091	Health-related outcomes	2000	Hospital inpatient	2005	Summary Operations	2005	Health-related outcomes > Hospital inpatient > Summary Operations
13119	NO	N/A	41210#X503	CAT-MUL	111511/75(111586)	0.0261434	-0.206251	0.241981	0.818816	LOGISTIC-BINARY	Operative procedures - secondary OPCS4: X50.3 Advanced cardiac pulmonary resuscitation	100091	Health-related outcomes	2000	Hospital inpatient	2005	Summary Operations	2005	Health-related outcomes > Hospital inpatient > Summary Operations
13120	NO	N/A	41200#U214	CAT-MUL	111571/15(111586)	-0.0609756	-0.632858	0.420223	0.818828	LOGISTIC-BINARY	Operative procedures - main OPCS4: U21.4 Single photon emission computed tomography NEC	100091	Health-related outcomes	2000	Hospital inpatient	2005	Summary Operations	2005	Health-related outcomes > Hospital inpatient > Summary Operations
13121	NO	N/A	20003#1141150754	CAT-MUL	111555/20(111575)	0.0500219	-0.411394	0.450974	0.818899	LOGISTIC-BINARY	Treatment/medication code: alphagan 0.2% eye drops	100000	UK Biobank Assessment Centre	100071	Verbal interview	100075	Medications	100075	UK Biobank Assessment Centre > Verbal interview > Medications
13122	NO	N/A	41210#K601	CAT-MUL	111481/105(111586)	-0.022617	-0.222719	0.165056	0.818907	LOGISTIC-BINARY	Operative procedures - secondary OPCS4: K60.1 Implantation of intravenous cardiac pacemaker system NEC	100091	Health-related outcomes	2000	Hospital inpatient	2005	Summary Operations	2005	Health-related outcomes > Hospital inpatient > Summary Operations
13123	NO	N/A	41200#V092	CAT-MUL	111464/122(111586)	-0.0209743	-0.20641	0.153674	0.819183	LOGISTIC-BINARY	Operative procedures - main OPCS4: V09.2 Reduction of fracture of nasal bone NEC	100091	Health-related outcomes	2000	Hospital inpatient	2005	Summary Operations	2005	Health-related outcomes > Hospital inpatient > Summary Operations
13124	NO	N/A	41200#Q399	CAT-MUL	111569/17(111586)	0.0540613	-0.44867	0.485961	0.819186	LOGISTIC-BINARY	Operative procedures - main OPCS4: Q39.9 Unspecified diagnostic endoscopic examination of fallopian tube	100091	Health-related outcomes	2000	Hospital inpatient	2005	Summary Operations	2005	Health-related outcomes > Hospital inpatient > Summary Operations
13125	NO	N/A	41272#H336	CAT-MUL	111375/211(111586)	-0.015852	-0.155002	0.117128	0.819258	LOGISTIC-BINARY	Operative procedures - OPCS4: H33.6 Anterior resection of rectum and exteriorisation of bowel	100091	Health-related outcomes	2000	Hospital inpatient	2005	Summary Operations	2005	Health-related outcomes > Hospital inpatient > Summary Operations
13126	NO	N/A	41210#Z829	CAT-MUL	111178/408(111586)	-0.0113929	-0.110749	0.0847849	0.819267	LOGISTIC-BINARY	Operative procedures - secondary OPCS4: Z82.9 Joint of wrist or hand NEC	100091	Health-related outcomes	2000	Hospital inpatient	2005	Summary Operations	2005	Health-related outcomes > Hospital inpatient > Summary Operations
13127	NO	N/A	41272#Z829	CAT-MUL	111178/408(111586)	-0.0113929	-0.110749	0.0847849	0.819267	LOGISTIC-BINARY	Operative procedures - OPCS4: Z82.9 Joint of wrist or hand NEC	100091	Health-related outcomes	2000	Hospital inpatient	2005	Summary Operations	2005	Health-related outcomes > Hospital inpatient > Summary Operations
13128	NO	N/A	41210#B292	CAT-MUL	111531/55(111586)	-0.0314661	-0.314485	0.227185	0.819417	LOGISTIC-BINARY	Operative procedures - secondary OPCS4: B29.2 Reconstruction of breast using local flap of skin NEC	100091	Health-related outcomes	2000	Hospital inpatient	2005	Summary Operations	2005	Health-related outcomes > Hospital inpatient > Summary Operations
13129	NO	N/A	131630	DATE	104660/6926(111586)	0.00283088	-0.021566	0.0270553	0.819462	LOGISTIC-BINARY	Date K52 first reported (other non-infective gastro-enteritis and colitis)	2411	Health-related outcomes		First occurrences		First occurrences	2411	Health-related outcomes > First occurrences > Digestive system disorders
13130	NO	N/A	41272#T416	CAT-MUL	111574/12(111586)	-0.0682855	-0.71868	0.467359	0.819492	LOGISTIC-BINARY	Operative procedures - OPCS4	100091	Health-related outcomes	2000	Hospital inpatient	2005	Summary Operations	2005	Health-related outcomes > Hospital inpatient > Summary Operations
13131	NO	N/A	41200#G152	CAT-MUL	111528/58(111586)	-0.0303663	-0.303337	0.219719	0.819549	LOGISTIC-BINARY	Operative procedures - main OPCS4: G15.2 Fibreoptic endoscopic balloon dilation of oesophagus	100091	Health-related outcomes	2000	Hospital inpatient	2005	Summary Operations	2005	Health-related outcomes > Hospital inpatient > Summary Operations
13132	NO	N/A	41272#G454	CAT-MUL	111555/31(111586)	-0.0416753	-0.423097	0.296409	0.81956	LOGISTIC-BINARY	Operative procedures - OPCS4: G45.4 Fibreoptic endoscopic examination of upper gastrointestinal tract and staining of gastric mucosa	100091	Health-related outcomes	2000	Hospital inpatient	2005	Summary Operations	2005	Health-related outcomes > Hospital inpatient > Summary Operations
13133	NO	N/A	41210#Y284	CAT-MUL	111480/106(111586)	-0.0223724	-0.221085	0.164006	0.819608	LOGISTIC-BINARY	Operative procedures - secondary OPCS4	100091	Health-related outcomes	2000	Hospital inpatient	2005	Summary Operations	2005	Health-related outcomes > Hospital inpatient > Summary Operations
13134	NO	N/A	41272#Y284	CAT-MUL	111480/106(111586)	-0.0223724	-0.221085	0.164006	0.819608	LOGISTIC-BINARY	Operative procedures - OPCS4	100091	Health-related outcomes	2000	Hospital inpatient	2005	Summary Operations	2005	Health-related outcomes > Hospital inpatient > Summary Operations
13135	NO	N/A	41246#2560	CAT-MUL	106391/975(107366)	0.00730612	-0.0561628	0.0694845	0.819656	LOGISTIC-BINARY	Treatment speciality of consultant (recoded): Thoracic surgery	100091	Health-related outcomes	2000	Hospital inpatient	2001	Summary Administration	2001	Health-related outcomes > Hospital inpatient > Summary Administration
13136	NO	N/A	20003#1140877872	CAT-MUL	111558/17(111575)	-0.0573198	-0.595116	0.398558	0.819761	LOGISTIC-BINARY	Treatment/medication code: voltaren retard 100mg m/r tablet	100000	UK Biobank Assessment Centre	100071	Verbal interview	100075	Medications	100075	UK Biobank Assessment Centre > Verbal interview > Medications
13137	NO	N/A	103100	CAT-SIN	15405	0.0146881	0.0145866	0.0147896	0.819911	ORDERED-LOGISTIC	Other meat intake	100089	Online follow-up	100090	Diet by 24-hour recall	100106	Meat/fish yesterday	100106	Online follow-up > Diet by 24-hour recall > Meat/fish yesterday
13138	NO	N/A	3616	CAT-SIN	1210/5037(6247)	0.00734456	-0.0555095	0.0710045	0.819941	LOGISTIC-BINARY	Chest pain due to walking ceases when standing still	100000	UK Biobank Assessment Centre	100025	Touchscreen	100036	Health and medical history	100039	UK Biobank Assessment Centre > Touchscreen > Health and medical history > Chest pain
13139	NO	N/A	22613#1	CAT-MUL	26324/4893(31217)	-0.00360928	-0.0348011	0.0273728	0.819971	LOGISTIC-BINARY	Worked with paints, thinners or glues	100089	Online follow-up	123	Work environment	130	Employment history	130	Online follow-up > Work environment > Employment history
13140	NO	N/A	20526-0	CAT-SIN	36861/40565	-999	-999	-999	0.820108	MULTINOMIAL-LOGISTIC	Been in serious accident believed to be life-threatening	100089	Online follow-up	136	Mental health	145	Traumatic events	145	Online follow-up > Mental health > Traumatic events
13141	NO	N/A	41200#F451	CAT-MUL	111551/35(111586)	-0.0392179	-0.397836	0.28097	0.820127	LOGISTIC-BINARY	Operative procedures - main OPCS4: F45.1 Excision of lesion of parotid gland	100091	Health-related outcomes	2000	Hospital inpatient	2005	Summary Operations	2005	Health-related outcomes > Hospital inpatient > Summary Operations
13142	NO	N/A	41210#X562	CAT-MUL	111566/20(111586)	-0.0512413	-0.530804	0.360671	0.820466	LOGISTIC-BINARY	Operative procedures - secondary OPCS4: X56.2 Endotracheal intubation	100091	Health-related outcomes	2000	Hospital inpatient	2005	Summary Operations	2005	Health-related outcomes > Hospital inpatient > Summary Operations
13143	NO	N/A	41210#K561	CAT-MUL	111503/83(111586)	0.0246099	-0.195899	0.230244	0.820595	LOGISTIC-BINARY	Operative procedures - secondary OPCS4: K56.1 Transluminal insertion of pulsation balloon into aorta	100091	Health-related outcomes	2000	Hospital inpatient	2005	Summary Operations	2005	Health-related outcomes > Hospital inpatient > Summary Operations
13144	NO	N/A	41210#L913	CAT-MUL	111359/227(111586)	-0.0151876	-0.149501	0.113366	0.820716	LOGISTIC-BINARY	Operative procedures - secondary OPCS4: L91.3 Attention to central venous catheter NEC	100091	Health-related outcomes	2000	Hospital inpatient	2005	Summary Operations	2005	Health-related outcomes > Hospital inpatient > Summary Operations
13145	NO	N/A	991	CAT-SIN	9572	-0.00416013	-0.0404851	0.0321648	0.820723	ORDERED-LOGISTIC	Frequency of strenuous sports in last 4 weeks	100000	UK Biobank Assessment Centre	100025	Touchscreen	100050	Lifestyle and environment	100054	UK Biobank Assessment Centre > Touchscreen > Lifestyle and environment > Physical activity
13146	NO	N/A	41272#H564	CAT-MUL	111544/42(111586)	0.0345873	-0.280161	0.320147	0.820736	LOGISTIC-BINARY	Operative procedures - OPCS4: H56.4 Excision of anal fissure	100091	Health-related outcomes	2000	Hospital inpatient	2005	Summary Operations	2005	Health-related outcomes > Hospital inpatient > Summary Operations
13147	NO	N/A	41200#E856	CAT-MUL	111448/138(111586)	0.0191197	-0.151116	0.180276	0.82088	LOGISTIC-BINARY	Operative procedures - main OPCS4	100091	Health-related outcomes	2000	Hospital inpatient	2005	Summary Operations	2005	Health-related outcomes > Hospital inpatient > Summary Operations
13148	NO	N/A	41272#T262	CAT-MUL	111503/83(111586)	-0.0251629	-0.251309	0.185151	0.820902	LOGISTIC-BINARY	Operative procedures - OPCS4: T26.2 Repair of recurrent incisional hernia using insert of prosthetic material	100091	Health-related outcomes	2000	Hospital inpatient	2005	Summary Operations	2005	Health-related outcomes > Hospital inpatient > Summary Operations
13149	NO	N/A	27851	CONTINUOUS	12232	-0.00205116	-0.0198182	0.0157159	0.820976	LINEAR	Disc diameter after inverse rank normal transformation (left)	100078	Assessment Centre	100079	Physical measures	100079	Physical measures	100079	Assessment Centre > Physical measures > Eye measures > Retinal optical coherence tomography > Derived OCT measures
13150	NO	N/A	41272#U511	CAT-MUL	111535/51(111586)	-0.0319767	-0.323099	0.23317	0.821223	LOGISTIC-BINARY	Operative procedures - OPCS4: U51.1 Delivery of rehabilitation for brain injuries	100091	Health-related outcomes	2000	Hospital inpatient	2005	Summary Operations	2005	Health-related outcomes > Hospital inpatient > Summary Operations
13151	NO	N/A	41229#5C9	CAT-MUL	111566/20(111586)	-0.0521129	-0.541789	0.369033	0.82134	LOGISTIC-BINARY	PCT responsible for patient data: HARINGEY TEACHING PCT	100091	Health-related outcomes	2000	Hospital inpatient	2001	Summary Administration	2001	Health-related outcomes > Hospital inpatient > Summary Administration
13152	NO	N/A	41210#V403	CAT-MUL	111567/19(111586)	-0.0535075	-0.557773	0.377991	0.821373	LOGISTIC-BINARY	Operative procedures - secondary OPCS4: V40.3 Posterior instrumented fusion of thoracic spine NEC	100091	Health-related outcomes	2000	Hospital inpatient	2005	Summary Operations	2005	Health-related outcomes > Hospital inpatient > Summary Operations
13153	NO	N/A	20003#1141168752	CAT-MUL	111501/74(111575)	-0.0266451	-0.267363	0.196218	0.821405	LOGISTIC-BINARY	Treatment/medication code: peptac liquid	100000	UK Biobank Assessment Centre	100071	Verbal interview	100075	Medications	100075	UK Biobank Assessment Centre > Verbal interview > Medications
13154	NO	N/A	22601#61243409	CAT-MUL	31075/768(31843)	0.00826838	-0.0643859	0.079312	0.821509	LOGISTIC-BINARY	Job coding: educational assistant, classroom assistant, special needs helper	100089	Online follow-up	123	Work environment	130	Employment history	130	Online follow-up > Work environment > Employment history
13155	NO	N/A	22617#6124	CAT-MUL	31075/768(31843)	0.00826838	-0.0643859	0.079312	0.821509	LOGISTIC-BINARY	Job code - historical: Educational assistants	100089	Online follow-up	123	Work environment	130	Employment history	130	Online follow-up > Work environment > Employment history
13156	NO	N/A	41272#W425	CAT-MUL	111573/13(111586)	0.0609047	-0.518869	0.551261	0.821589	LOGISTIC-BINARY	Operative procedures - OPCS4: W42.5 Revision of one component of total prosthetic replacement of knee joint NEC	100091	Health-related outcomes	2000	Hospital inpatient	2005	Summary Operations	2005	Health-related outcomes > Hospital inpatient > Summary Operations
13157	NO	N/A	41200#L745	CAT-MUL	111574/12(111586)	-0.0676953	-0.720028	0.471174	0.821747	LOGISTIC-BINARY	Operative procedures - main OPCS4: L74.5 Thrombectomy of arteriovenous fistula	100091	Health-related outcomes	2000	Hospital inpatient	2005	Summary Operations	2005	Health-related outcomes > Hospital inpatient > Summary Operations
13158	NO	N/A	41200#H114	CAT-MUL	111556/30(111586)	-0.0420208	-0.431773	0.303236	0.821831	LOGISTIC-BINARY	Operative procedures - main OPCS4: H11.4 Colectomy and ileostomy NEC	100091	Health-related outcomes	2000	Hospital inpatient	2005	Summary Operations	2005	Health-related outcomes > Hospital inpatient > Summary Operations
13159	NO	N/A	41272#W084	CAT-MUL	111526/60(111586)	0.028689	-0.232079	0.268814	0.821931	LOGISTIC-BINARY	Operative procedures - OPCS4: W08.4 Excision of fragment of bone	100091	Health-related outcomes	2000	Hospital inpatient	2005	Summary Operations	2005	Health-related outcomes > Hospital inpatient > Summary Operations
13160	NO	N/A	41272#H078	CAT-MUL	111575/11(111586)	-0.0707413	-0.757881	0.490074	0.82194	LOGISTIC-BINARY	Operative procedures - OPCS4: H07.8 Other specified other excision of right hemicolon	100091	Health-related outcomes	2000	Hospital inpatient	2005	Summary Operations	2005	Health-related outcomes > Hospital inpatient > Summary Operations
13161	NO	N/A	41272#H524	CAT-MUL	109817/1769(111586)	-0.00539419	-0.0528081	0.0413024	0.822212	LOGISTIC-BINARY	Operative procedures - OPCS4: H52.4 Rubber band ligation of haemorrhoid	100091	Health-related outcomes	2000	Hospital inpatient	2005	Summary Operations	2005	Health-related outcomes > Hospital inpatient > Summary Operations
13162	NO	N/A	20088#338	CAT-MUL	14740/666(15406)	0.00889316	-0.0696294	0.0855734	0.822233	LOGISTIC-BINARY	Types of spreads/sauces consumed: Chutney/pickle	100089	Online follow-up	100090	Diet by 24-hour recall	100110	Spreads/sauces/cooking oils yesterday	100110	Online follow-up > Diet by 24-hour recall > Spreads/sauces/cooking oils yesterday
13163	NO	N/A	41272#T132	CAT-MUL	111569/17(111586)	0.0529574	-0.448371	0.483768	0.822331	LOGISTIC-BINARY	Operative procedures - OPCS4: T13.2 Introduction of sclerosing substance into pleural cavity NEC	100091	Health-related outcomes	2000	Hospital inpatient	2005	Summary Operations	2005	Health-related outcomes > Hospital inpatient > Summary Operations
13164	NO	N/A	41245#1130	CAT-MUL	108550/2595(111145)	-0.00447329	-0.0437891	0.0343572	0.822445	LOGISTIC-BINARY	Main speciality of consultant (recoded): Clinical haematology	100091	Health-related outcomes	2000	Hospital inpatient	2001	Summary Administration	2001	Health-related outcomes > Hospital inpatient > Summary Administration
13165	NO	N/A	41200#E108	CAT-MUL	111562/24(111586)	-0.0470419	-0.488819	0.337951	0.8225	LOGISTIC-BINARY	Operative procedures - main OPCS4: E10.8 Other specified other operations on nose	100091	Health-related outcomes	2000	Hospital inpatient	2005	Summary Operations	2005	Health-related outcomes > Hospital inpatient > Summary Operations
13166	NO	N/A	20546#4	CAT-MUL	37767/2637(40404)	0.00451067	-0.0351637	0.0437357	0.822665	LOGISTIC-BINARY	Substances taken for depression: Drugs or alcohol (more than once)	100089	Online follow-up	136	Mental health	138	Depression	138	Online follow-up > Mental health > Depression
13167	NO	N/A	20544#5	CAT-MUL	39846/536(40382)	-0.00981535	-0.0969375	0.0748883	0.822766	LOGISTIC-BINARY	Mental health problems ever diagnosed by a professional: Any other phobia (eg disabling fear of heights or spiders)	100089	Online follow-up	136	Mental health	137	Mental distress	137	Online follow-up > Mental health > Mental distress
13168	NO	N/A	41210#C829	CAT-MUL	111575/11(111586)	0.0655324	-0.568761	0.592405	0.82277	LOGISTIC-BINARY	Operative procedures - secondary OPCS4: C82.9 Unspecified destruction of lesion of retina	100091	Health-related outcomes	2000	Hospital inpatient	2005	Summary Operations	2005	Health-related outcomes > Hospital inpatient > Summary Operations
13169	NO	N/A	3005	CAT-SIN	3976/6447(10423)	0.00469784	-0.0363565	0.0458742	0.822779	LOGISTIC-BINARY	Fracture resulting from simple fall	100000	UK Biobank Assessment Centre	100025	Touchscreen	100036	Health and medical history	100044	UK Biobank Assessment Centre > Touchscreen > Health and medical history > Medical conditions
13170	NO	N/A	41272#G698	CAT-MUL	111550/36(111586)	0.0366612	-0.302642	0.342009	0.822908	LOGISTIC-BINARY	Operative procedures - OPCS4: G69.8 Other specified excision of ileum	100091	Health-related outcomes	2000	Hospital inpatient	2005	Summary Operations	2005	Health-related outcomes > Hospital inpatient > Summary Operations
13171	NO	N/A	41200#L473	CAT-MUL	111573/13(111586)	-0.0643067	-0.687202	0.452012	0.823034	LOGISTIC-BINARY	Operative procedures - main OPCS4: L47.3 Arteriography of visceral branch of abdominal aorta NEC	100091	Health-related outcomes	2000	Hospital inpatient	2005	Summary Operations	2005	Health-related outcomes > Hospital inpatient > Summary Operations
13172	NO	N/A	20277#3531	CAT-MUL	75247/168(75415)	0.0171356	-0.136916	0.163713	0.823051	LOGISTIC-BINARY	Job code at visit: Estimators, valuers and assessors	100000	UK Biobank Assessment Centre	100071	Verbal interview	100073	Employment	100073	UK Biobank Assessment Centre > Verbal interview > Employment
13173	NO	N/A	20277#2433	CAT-MUL	75254/161(75415)	0.0175307	-0.140148	0.16745	0.823065	LOGISTIC-BINARY	Job code at visit: Quantity surveyors	100000	UK Biobank Assessment Centre	100071	Verbal interview	100073	Employment	100073	UK Biobank Assessment Centre > Verbal interview > Employment
13174	NO	N/A	41200#M362	CAT-MUL	111576/10(111586)	0.0683383	-0.597367	0.618182	0.823151	LOGISTIC-BINARY	Operative procedures - main OPCS4: M36.2 Ileocystoplasty	100091	Health-related outcomes	2000	Hospital inpatient	2005	Summary Operations	2005	Health-related outcomes > Hospital inpatient > Summary Operations
13175	NO	N/A	130078	DATE	111510/76(111586)	-0.0259323	-0.262627	0.19328	0.823232	LOGISTIC-BINARY	Date A46 first reported (erysipelas)	2401	Health-related outcomes		First occurrences		First occurrences	2401	Health-related outcomes > First occurrences > Certain infectious and parasitic diseases
13176	NO	N/A	12684	CONTINUOUS	16317	-0.0017616	-0.0172241	0.0137009	0.823297	LINEAR	End systolic pressure index during PWA	100000	UK Biobank Assessment Centre	100003	Imaging	102	Heart MRI	128	UK Biobank Assessment Centre > Imaging > Heart MRI > Pulse wave analysis
13177	NO	N/A	41210#W319	CAT-MUL	111340/246(111586)	0.0141429	-0.112651	0.135814	0.823334	LOGISTIC-BINARY	Operative procedures - secondary OPCS4: W31.9 Unspecified other autograft of bone	100091	Health-related outcomes	2000	Hospital inpatient	2005	Summary Operations	2005	Health-related outcomes > Hospital inpatient > Summary Operations
13178	NO	N/A	41272#X401	CAT-MUL	111565/21(111586)	0.0472796	-0.39913	0.437334	0.823475	LOGISTIC-BINARY	Operative procedures - OPCS4: X40.1 Renal dialysis	100091	Health-related outcomes	2000	Hospital inpatient	2005	Summary Operations	2005	Health-related outcomes > Hospital inpatient > Summary Operations
13179	NO	N/A	25827	CONTINUOUS	12297	0.00189559	-0.0147705	0.0185617	0.82358	LINEAR	Volume of grey matter in Lateral Occipital Cortex, inferior division (right)	1101	UK Biobank Assessment Centre		Imaging		Imaging	1101	UK Biobank Assessment Centre > Imaging > Brain MRI > T1 structural brain MRI > Regional grey matter volumes (FAST)
13180	NO	N/A	5096	CONTINUOUS	22134	-0.0014672	-0.0143684	0.011434	0.823607	LINEAR	3mm weak meridian (left)	100000	UK Biobank Assessment Centre	100006	Physical measures	100013	Eye measures	100014	UK Biobank Assessment Centre > Physical measures > Eye measures > Autorefraction
13181	NO	N/A	20003#1140888098	CAT-MUL	111081/494(111575)	0.0100061	-0.0792852	0.0967451	0.823624	LOGISTIC-BINARY	Treatment/medication code: fluticasone	100000	UK Biobank Assessment Centre	100071	Verbal interview	100075	Medications	100075	UK Biobank Assessment Centre > Verbal interview > Medications
13182	NO	N/A	41210#Z365	CAT-MUL	111524/62(111586)	0.0279407	-0.228468	0.264405	0.823747	LOGISTIC-BINARY	Operative procedures - secondary OPCS4: Z36.5 Vertebral artery	100091	Health-related outcomes	2000	Hospital inpatient	2005	Summary Operations	2005	Health-related outcomes > Hospital inpatient > Summary Operations
13183	NO	N/A	41272#Z365	CAT-MUL	111524/62(111586)	0.0279407	-0.228468	0.264405	0.823747	LOGISTIC-BINARY	Operative procedures - OPCS4: Z36.5 Vertebral artery	100091	Health-related outcomes	2000	Hospital inpatient	2005	Summary Operations	2005	Health-related outcomes > Hospital inpatient > Summary Operations
13184	NO	N/A	41272#E631	CAT-MUL	111509/77(111586)	-0.0256749	-0.26064	0.192151	0.82378	LOGISTIC-BINARY	Operative procedures - OPCS4: E63.1 Diagnostic endoscopic examination of mediastinum and biopsy of lesion of mediastinum	100091	Health-related outcomes	2000	Hospital inpatient	2005	Summary Operations	2005	Health-related outcomes > Hospital inpatient > Summary Operations
13185	NO	N/A	41210#T283	CAT-MUL	111569/17(111586)	-0.0557004	-0.590666	0.398191	0.823843	LOGISTIC-BINARY	Operative procedures - secondary OPCS4: T28.3 Resuture of previous incision of anterior abdominal wall	100091	Health-related outcomes	2000	Hospital inpatient	2005	Summary Operations	2005	Health-related outcomes > Hospital inpatient > Summary Operations
13186	NO	N/A	102540	CAT-SIN	15405	-0.00834791	-0.0096107	-0.00708512	0.823888	ORDERED-LOGISTIC	Canned soup intake	100089	Online follow-up	100090	Diet by 24-hour recall	100109	Soup/snacks/pastries yesterday	100109	Online follow-up > Diet by 24-hour recall > Soup/snacks/pastries yesterday
13187	NO	N/A	131730	DATE	110796/790(111586)	0.00792745	-0.0627161	0.0769693	0.82392	LOGISTIC-BINARY	Date L25 first reported (unspecified contact dermatitis)	2412	Health-related outcomes		First occurrences		First occurrences	2412	Health-related outcomes > First occurrences > Skin and subcutaneous tissue disorders
13188	NO	N/A	41272#F115	CAT-MUL	111520/66(111586)	-0.0278132	-0.283603	0.207828	0.824054	LOGISTIC-BINARY	Operative procedures - OPCS4: F11.5 Endosseous implantation into jaw	100091	Health-related outcomes	2000	Hospital inpatient	2005	Summary Operations	2005	Health-related outcomes > Hospital inpatient > Summary Operations
13189	NO	N/A	20003#1140910698	CAT-MUL	111543/32(111575)	-0.0401416	-0.41657	0.294296	0.824055	LOGISTIC-BINARY	Treatment/medication code: oil of peppermint	100000	UK Biobank Assessment Centre	100071	Verbal interview	100075	Medications	100075	UK Biobank Assessment Centre > Verbal interview > Medications
13190	NO	N/A	20093#1	CAT-MUL	15148/258(15406)	-0.0140676	-0.140692	0.107519	0.824077	LOGISTIC-BINARY	Type of large bap eaten: white	100089	Online follow-up	100090	Diet by 24-hour recall	100101	Bread/pasta/rice yesterday	100101	Online follow-up > Diet by 24-hour recall > Bread/pasta/rice yesterday
13191	NO	N/A	41210#P132	CAT-MUL	111392/194(111586)	-0.0161533	-0.162083	0.123031	0.824117	LOGISTIC-BINARY	Operative procedures - secondary OPCS4: P13.2 Female perineorrhaphy	100091	Health-related outcomes	2000	Hospital inpatient	2005	Summary Operations	2005	Health-related outcomes > Hospital inpatient > Summary Operations
13192	NO	N/A	104110	CAT-SIN	15406	-0.0117864	-0.0121556	-0.0114172	0.824153	ORDERED-LOGISTIC	Broad bean intake	100089	Online follow-up	100090	Diet by 24-hour recall	100103	Fruit/vegetables yesterday	100103	Online follow-up > Diet by 24-hour recall > Fruit/vegetables yesterday
13193	NO	N/A	132102	DATE	107804/3782(111586)	-0.00373375	-0.0368404	0.0290528	0.824213	LOGISTIC-BINARY	Date N63 first reported (unspecified lump in breast)	2414	Health-related outcomes		First occurrences		First occurrences	2414	Health-related outcomes > First occurrences > Genitourinary system disorders
13194	NO	N/A	41272#W928	CAT-MUL	111560/26(111586)	-0.0445302	-0.465609	0.324625	0.824238	LOGISTIC-BINARY	Operative procedures - OPCS4: W92.8 Other specified other operations on joint	100091	Health-related outcomes	2000	Hospital inpatient	2005	Summary Operations	2005	Health-related outcomes > Hospital inpatient > Summary Operations
13195	NO	N/A	41210#G693	CAT-MUL	111509/77(111586)	-0.0256146	-0.260785	0.19245	0.824352	LOGISTIC-BINARY	Operative procedures - secondary OPCS4: G69.3 Ileectomy and anastomosis of ileum to ileum	100091	Health-related outcomes	2000	Hospital inpatient	2005	Summary Operations	2005	Health-related outcomes > Hospital inpatient > Summary Operations
13196	NO	N/A	41272#T704	CAT-MUL	111567/19(111586)	0.0497395	-0.424291	0.460968	0.824415	LOGISTIC-BINARY	Operative procedures - OPCS4: T70.4 Shortening of tendon NEC	100091	Health-related outcomes	2000	Hospital inpatient	2005	Summary Operations	2005	Health-related outcomes > Hospital inpatient > Summary Operations
13197	NO	N/A	41200#E494	CAT-MUL	111439/147(111586)	-0.0185035	-0.186662	0.1407	0.824469	LOGISTIC-BINARY	Operative procedures - main OPCS4: E49.4 Diagnostic fibreoptic endoscopic examination of lower respiratory tract with lavage and brush cytology of lesion of lower respiratory tract	100091	Health-related outcomes	2000	Hospital inpatient	2005	Summary Operations	2005	Health-related outcomes > Hospital inpatient > Summary Operations
13198	NO	N/A	41272#U518	CAT-MUL	111491/95(111586)	-0.0229812	-0.233405	0.173614	0.824577	LOGISTIC-BINARY	Operative procedures - OPCS4: U51.8 Other specified rehabilitation for neurological disorders	100091	Health-related outcomes	2000	Hospital inpatient	2005	Summary Operations	2005	Health-related outcomes > Hospital inpatient > Summary Operations
13199	NO	N/A	41272#C851	CAT-MUL	110929/657(111586)	0.00865431	-0.0688601	0.0842436	0.824604	LOGISTIC-BINARY	Operative procedures - OPCS4: C85.1 Retinopexy using cryotherapy	100091	Health-related outcomes	2000	Hospital inpatient	2005	Summary Operations	2005	Health-related outcomes > Hospital inpatient > Summary Operations
13200	NO	N/A	41200#S478	CAT-MUL	111573/13(111586)	-0.0629676	-0.678244	0.447551	0.824633	LOGISTIC-BINARY	Operative procedures - main OPCS4: S47.8 Other specified opening of skin	100091	Health-related outcomes	2000	Hospital inpatient	2005	Summary Operations	2005	Health-related outcomes > Hospital inpatient > Summary Operations
13201	NO	N/A	41272#G432	CAT-MUL	111558/28(111586)	-0.0426068	-0.445703	0.312291	0.824729	LOGISTIC-BINARY	Operative procedures - OPCS4: G43.2 Fibreoptic endoscopic laser destruction of lesion of upper gastrointestinal tract	100091	Health-related outcomes	2000	Hospital inpatient	2005	Summary Operations	2005	Health-related outcomes > Hospital inpatient > Summary Operations
13202	NO	N/A	3079	CAT-SIN	111213/291(111504)	0.0129232	-0.103688	0.125215	0.824765	LOGISTIC-BINARY	Pace-maker	100000	UK Biobank Assessment Centre	100071	Verbal interview	100076	Operations	100076	UK Biobank Assessment Centre > Verbal interview > Operations
13203	NO	N/A	3088	CAT-SIN	111504	-0.00240617	-0.00250232	-0.00231001	0.824787	ORDERED-LOGISTIC	Contra-indications for spirometry	100000	UK Biobank Assessment Centre	100006	Physical measures	100020	Spirometry	100020	UK Biobank Assessment Centre > Physical measures > Spirometry
13204	NO	N/A	41246#1280	CAT-MUL	107157/163(107320)	0.0172577	-0.139628	0.166376	0.824883	LOGISTIC-BINARY	Treatment speciality of consultant (recoded): Clinical pharmacology	100091	Health-related outcomes	2000	Hospital inpatient	2001	Summary Administration	2001	Health-related outcomes > Hospital inpatient > Summary Administration
13205	NO	N/A	41272#E361	CAT-MUL	111304/282(111586)	0.0130906	-0.105173	0.126905	0.824918	LOGISTIC-BINARY	Operative procedures - OPCS4: E36.1 Diagnostic endoscopic examination of larynx and biopsy of lesion of larynx	100091	Health-related outcomes	2000	Hospital inpatient	2005	Summary Operations	2005	Health-related outcomes > Hospital inpatient > Summary Operations
13206	NO	N/A	22601#91492799	CAT-MUL	31826/17(31843)	0.0522761	-0.450846	0.483567	0.82495	LOGISTIC-BINARY	Job coding: storesman, warehouseman, porter	100089	Online follow-up	123	Work environment	130	Employment history	130	Online follow-up > Work environment > Employment history
13207	NO	N/A	41200#S102	CAT-MUL	111557/29(111586)	0.0407388	-0.343046	0.382508	0.824951	LOGISTIC-BINARY	Operative procedures - main OPCS4: S10.2 Cryotherapy to lesion of skin of head or neck	100091	Health-related outcomes	2000	Hospital inpatient	2005	Summary Operations	2005	Health-related outcomes > Hospital inpatient > Summary Operations
13208	NO	N/A	20523	CAT-SIN	40516	0.00342903	-0.0269554	0.0338134	0.825054	ORDERED-LOGISTIC	Physical violence by partner or ex-partner as an adult	100089	Online follow-up	136	Mental health	145	Traumatic events	145	Online follow-up > Mental health > Traumatic events
13209	NO	N/A	20003#1140872200	CAT-MUL	111406/169(111575)	0.0168762	-0.136832	0.163175	0.825326	LOGISTIC-BINARY	Treatment/medication code: epilim 100mg crushable tablet	100000	UK Biobank Assessment Centre	100071	Verbal interview	100075	Medications	100075	UK Biobank Assessment Centre > Verbal interview > Medications
13210	NO	N/A	41272#M646	CAT-MUL	111573/13(111586)	0.0594653	-0.519621	0.548236	0.825336	LOGISTIC-BINARY	Operative procedures - OPCS4: M64.6 Reconstruction of neck of male bladder NEC	100091	Health-related outcomes	2000	Hospital inpatient	2005	Summary Operations	2005	Health-related outcomes > Hospital inpatient > Summary Operations
13211	NO	N/A	41210#M523	CAT-MUL	111516/70(111586)	-0.0267537	-0.274403	0.201939	0.825398	LOGISTIC-BINARY	Operative procedures - secondary OPCS4: M52.3 Colposuspension of neck of bladder	100091	Health-related outcomes	2000	Hospital inpatient	2005	Summary Operations	2005	Health-related outcomes > Hospital inpatient > Summary Operations
13212	NO	N/A	22601#81382767	CAT-MUL	31833/10(31843)	0.0673332	-0.59606	0.617985	0.825423	LOGISTIC-BINARY	Job coding: routine laboratory tester	100089	Online follow-up	123	Work environment	130	Employment history	130	Online follow-up > Work environment > Employment history
13213	NO	N/A	41272#A203	CAT-MUL	111558/28(111586)	-0.0427027	-0.448107	0.314588	0.825424	LOGISTIC-BINARY	Operative procedures - OPCS4: A20.3 Monitoring of pressure in ventricle of brain	100091	Health-related outcomes	2000	Hospital inpatient	2005	Summary Operations	2005	Health-related outcomes > Hospital inpatient > Summary Operations
13214	NO	N/A	41210#X613	CAT-MUL	111571/15(111586)	0.055392	-0.481467	0.512962	0.825553	LOGISTIC-BINARY	Operative procedures - secondary OPCS4: X61.3 Body massage	100091	Health-related outcomes	2000	Hospital inpatient	2005	Summary Operations	2005	Health-related outcomes > Hospital inpatient > Summary Operations
13215	NO	N/A	41272#W322	CAT-MUL	111462/124(111586)	0.0196044	-0.160049	0.189175	0.825631	LOGISTIC-BINARY	Operative procedures - OPCS4: W32.2 Allograft of bone NEC	100091	Health-related outcomes	2000	Hospital inpatient	2005	Summary Operations	2005	Health-related outcomes > Hospital inpatient > Summary Operations
13216	NO	N/A	41272#V198	CAT-MUL	111571/15(111586)	0.0554931	-0.48283	0.514632	0.825781	LOGISTIC-BINARY	Operative procedures - OPCS4: V19.8 Other specified other operations on mandible	100091	Health-related outcomes	2000	Hospital inpatient	2005	Summary Operations	2005	Health-related outcomes > Hospital inpatient > Summary Operations
13217	NO	N/A	22601#11212693	CAT-MUL	31695/148(31843)	0.0179521	-0.146302	0.173787	0.825807	LOGISTIC-BINARY	Job coding: factory/works manager, shift manager	100089	Online follow-up	123	Work environment	130	Employment history	130	Online follow-up > Work environment > Employment history
13218	NO	N/A	41200#V445	CAT-MUL	111572/14(111586)	-0.0608856	-0.658258	0.437695	0.825906	LOGISTIC-BINARY	Operative procedures - main OPCS4: V44.5 Balloon kyphoplasty of fracture of spine	100091	Health-related outcomes	2000	Hospital inpatient	2005	Summary Operations	2005	Health-related outcomes > Hospital inpatient > Summary Operations
13219	NO	N/A	41200#B089	CAT-MUL	111572/14(111586)	-0.060462	-0.653375	0.435282	0.825948	LOGISTIC-BINARY	Operative procedures - main OPCS4: B08.9 Unspecified excision of thyroid gland	100091	Health-related outcomes	2000	Hospital inpatient	2005	Summary Operations	2005	Health-related outcomes > Hospital inpatient > Summary Operations
13220	NO	N/A	23318	CONTINUOUS	12495	0.00136737	-0.0108347	0.0135695	0.826144	LINEAR	Legs combined bone area	100000	UK Biobank Assessment Centre	100003	Imaging	103	DXA assessment	125	UK Biobank Assessment Centre > Imaging > DXA assessment > Bone size, mineral and density by DXA
13221	NO	N/A	20003#1141180662	CAT-MUL	111547/28(111575)	0.0408161	-0.347183	0.384941	0.826152	LOGISTIC-BINARY	Treatment/medication code: zirtek allergy 10mg tablet	100000	UK Biobank Assessment Centre	100071	Verbal interview	100075	Medications	100075	UK Biobank Assessment Centre > Verbal interview > Medications
13222	NO	N/A	41272#S055	CAT-MUL	111506/80(111586)	0.0243585	-0.201286	0.234305	0.826189	LOGISTIC-BINARY	Operative procedures - OPCS4: S05.5 Microscopically controlled excision of lesion of skin of head or neck NEC	100091	Health-related outcomes	2000	Hospital inpatient	2005	Summary Operations	2005	Health-related outcomes > Hospital inpatient > Summary Operations
13223	NO	N/A	41210#P172	CAT-MUL	111569/17(111586)	-0.0548019	-0.588415	0.398622	0.826274	LOGISTIC-BINARY	Operative procedures - secondary OPCS4: P17.2 Partial colpectomy	100091	Health-related outcomes	2000	Hospital inpatient	2005	Summary Operations	2005	Health-related outcomes > Hospital inpatient > Summary Operations
13224	NO	N/A	40006#C712	CAT-MUL	111515/71(111586)	0.0258073	-0.213894	0.24806	0.826306	LOGISTIC-BINARY	Type of cancer: ICD10: C71.2 Temporal lobe	100091	Health-related outcomes	100092	Cancer register	100092	Cancer register	100092	Health-related outcomes > Cancer register
13225	NO	N/A	20004#1469	CAT-MUL	111556/19(111575)	-0.0514736	-0.550073	0.376531	0.826377	LOGISTIC-BINARY	Operation code: cerebroventricular shunt/shunt for hydrocephalus	100000	UK Biobank Assessment Centre	100071	Verbal interview	100076	Operations	100076	UK Biobank Assessment Centre > Verbal interview > Operations
13226	NO	N/A	41200#C021	CAT-MUL	111566/20(111586)	0.0477729	-0.412527	0.447434	0.826425	LOGISTIC-BINARY	Operative procedures - main OPCS4: C02.1 Excision of lesion of orbit	100091	Health-related outcomes	2000	Hospital inpatient	2005	Summary Operations	2005	Health-related outcomes > Hospital inpatient > Summary Operations
13227	NO	N/A	41200#C734	CAT-MUL	111541/45(111586)	0.0321233	-0.269508	0.306553	0.826429	LOGISTIC-BINARY	Operative procedures - main OPCS4: C73.4 Capsulotomy of lens NEC	100091	Health-related outcomes	2000	Hospital inpatient	2005	Summary Operations	2005	Health-related outcomes > Hospital inpatient > Summary Operations
13228	NO	N/A	40011#9673	CAT-MUL	111550/36(111586)	0.0358992	-0.303535	0.341379	0.82659	LOGISTIC-BINARY	Histology of cancer tumour: Mantle cell lymphoma	100091	Health-related outcomes	100092	Cancer register	100092	Cancer register	100092	Health-related outcomes > Cancer register
13229	NO	N/A	2724	CAT-SIN	1505/49909(51414)	-0.00592599	-0.0585789	0.0474969	0.826636	LOGISTIC-BINARY	Had menopause	100000	UK Biobank Assessment Centre	100025	Touchscreen	100068	Sex-specific factors	100069	UK Biobank Assessment Centre > Touchscreen > Sex-specific factors > Female-specific factors
13230	NO	N/A	27807	CONTINUOUS	13518	-0.00187207	-0.018627	0.0148829	0.826645	LINEAR	Macular thickness at the inner nasal subfield (right)	100078	Assessment Centre	100079	Physical measures	100079	Physical measures	100079	Assessment Centre > Physical measures > Eye measures > Retinal optical coherence tomography > Derived OCT measures
13231	NO	N/A	41210#C298	CAT-MUL	111562/24(111586)	0.0436467	-0.374775	0.411785	0.826771	LOGISTIC-BINARY	Operative procedures - secondary OPCS4: C29.8 Other specified other operations on lacrimal apparatus	100091	Health-related outcomes	2000	Hospital inpatient	2005	Summary Operations	2005	Health-related outcomes > Hospital inpatient > Summary Operations
13232	NO	N/A	130136	DATE	111563/23(111586)	-0.0467917	-0.498035	0.345401	0.826818	LOGISTIC-BINARY	Date A81 first reported (atypical virus infections of central nervous system)	2401	Health-related outcomes		First occurrences		First occurrences	2401	Health-related outcomes > First occurrences > Certain infectious and parasitic diseases
13233	NO	N/A	20003#1141172686	CAT-MUL	111544/31(111575)	0.0386116	-0.328873	0.366325	0.826882	LOGISTIC-BINARY	Treatment/medication code: coaprovel 150mg/12.5mg tablet	100000	UK Biobank Assessment Centre	100071	Verbal interview	100075	Medications	100075	UK Biobank Assessment Centre > Verbal interview > Medications
13234	NO	N/A	120071	CAT-SIN	5784/1800(7584)	0.0060798	-0.0486838	0.0603164	0.826892	LOGISTIC-BINARY	Legs and/or feet are usually numb	154	Online follow-up		Experience of pain		Experience of pain	154	Online follow-up > Experience of pain
13235	NO	N/A	41272#W551	CAT-MUL	111524/62(111586)	-0.0281939	-0.29223	0.214415	0.826904	LOGISTIC-BINARY	Operative procedures - OPCS4: W55.1 Primary prosthetic interposition arthroplasty of joint	100091	Health-related outcomes	2000	Hospital inpatient	2005	Summary Operations	2005	Health-related outcomes > Hospital inpatient > Summary Operations
13236	NO	N/A	41200#W214	CAT-MUL	111493/93(111586)	0.0223757	-0.185318	0.216702	0.827029	LOGISTIC-BINARY	Operative procedures - main OPCS4: W21.4 Primary intra-articular fixation of intra-articular fracture of bone NEC	100091	Health-related outcomes	2000	Hospital inpatient	2005	Summary Operations	2005	Health-related outcomes > Hospital inpatient > Summary Operations
13237	NO	N/A	41200#H426	CAT-MUL	111571/15(111586)	-0.0579268	-0.627464	0.421483	0.827037	LOGISTIC-BINARY	Operative procedures - main OPCS4: H42.6 Perineal repair of prolapse of rectum NEC	100091	Health-related outcomes	2000	Hospital inpatient	2005	Summary Operations	2005	Health-related outcomes > Hospital inpatient > Summary Operations
13238	NO	N/A	130862	DATE	111573/13(111586)	0.0598928	-0.528164	0.557353	0.827077	LOGISTIC-BINARY	Date F14 first reported (mental and behavioural disorders due to use of cocaine)	2405	Health-related outcomes		First occurrences		First occurrences	2405	Health-related outcomes > First occurrences > Mental and behavioural disorders
13239	NO	N/A	41200#W084	CAT-MUL	111562/24(111586)	0.0436873	-0.37601	0.412562	0.82709	LOGISTIC-BINARY	Operative procedures - main OPCS4: W08.4 Excision of fragment of bone	100091	Health-related outcomes	2000	Hospital inpatient	2005	Summary Operations	2005	Health-related outcomes > Hospital inpatient > Summary Operations
13240	NO	N/A	41200#N262	CAT-MUL	111576/10(111586)	0.0667931	-0.599642	0.615947	0.827175	LOGISTIC-BINARY	Operative procedures - main OPCS4: N26.2 Partial amputation of penis	100091	Health-related outcomes	2000	Hospital inpatient	2005	Summary Operations	2005	Health-related outcomes > Hospital inpatient > Summary Operations
13241	NO	N/A	41272#E149	CAT-MUL	111559/27(111586)	-0.0430521	-0.45659	0.3207	0.827236	LOGISTIC-BINARY	Operative procedures - OPCS4: E14.9 Unspecified operations on frontal sinus	100091	Health-related outcomes	2000	Hospital inpatient	2005	Summary Operations	2005	Health-related outcomes > Hospital inpatient > Summary Operations
13242	NO	N/A	20004#1586	CAT-MUL	111540/35(111575)	0.0362975	-0.308602	0.346241	0.827306	LOGISTIC-BINARY	Operation code: varicocoele / varicocele surgery	100000	UK Biobank Assessment Centre	100071	Verbal interview	100076	Operations	100076	UK Biobank Assessment Centre > Verbal interview > Operations
13243	NO	N/A	41200#V221	CAT-MUL	111445/141(111586)	-0.0185616	-0.190182	0.143712	0.827324	LOGISTIC-BINARY	Operative procedures - main OPCS4: V22.1 Primary anterior decompression of cervical spinal cord and fusion of joint of cervical spine	100091	Health-related outcomes	2000	Hospital inpatient	2005	Summary Operations	2005	Health-related outcomes > Hospital inpatient > Summary Operations
13244	NO	N/A	41272#W202	CAT-MUL	111424/162(111586)	-0.0172921	-0.176974	0.134313	0.827471	LOGISTIC-BINARY	Operative procedures - OPCS4: W20.2 Primary open reduction of fracture of long bone and extramedullary fixation using cerclage	100091	Health-related outcomes	2000	Hospital inpatient	2005	Summary Operations	2005	Health-related outcomes > Hospital inpatient > Summary Operations
13245	NO	N/A	6157#100	CAT-MUL	22251/5698(27949)	0.0032384	-0.0259933	0.0323081	0.827626	LOGISTIC-BINARY	Why stopped smoking	100000	UK Biobank Assessment Centre	100025	Touchscreen	100050	Lifestyle and environment	100058	UK Biobank Assessment Centre > Touchscreen > Lifestyle and environment > Smoking
13246	NO	N/A	41272#C623	CAT-MUL	111319/267(111586)	-0.0134152	-0.13668	0.104977	0.827641	LOGISTIC-BINARY	Operative procedures - OPCS4: C62.3 Laser iridotomy	100091	Health-related outcomes	2000	Hospital inpatient	2005	Summary Operations	2005	Health-related outcomes > Hospital inpatient > Summary Operations
13247	NO	N/A	41272#M111	CAT-MUL	111571/15(111586)	0.0556695	-0.489297	0.522435	0.827647	LOGISTIC-BINARY	Operative procedures - OPCS4: M11.1 Diagnostic endoscopic examination of kidney and biopsy of lesion of kidney NEC	100091	Health-related outcomes	2000	Hospital inpatient	2005	Summary Operations	2005	Health-related outcomes > Hospital inpatient > Summary Operations
13248	NO	N/A	41272#B322	CAT-MUL	111372/214(111586)	0.0147847	-0.121413	0.14512	0.827748	LOGISTIC-BINARY	Operative procedures - OPCS4: B32.2 Biopsy of lesion of breast NEC	100091	Health-related outcomes	2000	Hospital inpatient	2005	Summary Operations	2005	Health-related outcomes > Hospital inpatient > Summary Operations
13249	NO	N/A	132206	DATE	111548/38(111586)	-0.0360716	-0.380059	0.272539	0.827829	LOGISTIC-BINARY	Date O26 first reported (maternal care for other conditions predominantly related to pregnancy)	2415	Health-related outcomes		First occurrences		First occurrences	2415	Health-related outcomes > First occurrences > Pregnancy, childbirth and the puerperium
13250	NO	N/A	41200#U211	CAT-MUL	110424/1162(111586)	-0.00643341	-0.064984	0.0510153	0.827871	LOGISTIC-BINARY	Operative procedures - main OPCS4: U21.1 Magnetic resonance imaging NEC	100091	Health-related outcomes	2000	Hospital inpatient	2005	Summary Operations	2005	Health-related outcomes > Hospital inpatient > Summary Operations
13251	NO	N/A	41272#W792	CAT-MUL	111240/346(111586)	0.011637	-0.0951327	0.114769	0.827886	LOGISTIC-BINARY	Operative procedures - OPCS4: W79.2 Excision of bunion NEC	100091	Health-related outcomes	2000	Hospital inpatient	2005	Summary Operations	2005	Health-related outcomes > Hospital inpatient > Summary Operations
13252	NO	N/A	41229#5F5	CAT-MUL	110974/612(111586)	0.00875258	-0.0712696	0.086739	0.828056	LOGISTIC-BINARY	PCT responsible for patient data: SALFORD PCT	100091	Health-related outcomes	2000	Hospital inpatient	2001	Summary Administration	2001	Health-related outcomes > Hospital inpatient > Summary Administration
13253	NO	N/A	6179#6	CAT-MUL	108652/2625(111277)	-0.00430108	-0.0433619	0.0342792	0.828073	LOGISTIC-BINARY	Mineral and other dietary supplements: Selenium	100000	UK Biobank Assessment Centre	100025	Touchscreen	100036	Health and medical history	100045	UK Biobank Assessment Centre > Touchscreen > Health and medical history > Medication
13254	NO	N/A	23204	CONTINUOUS	11910	-0.00182401	-0.0182874	0.0146394	0.82808	LINEAR	L1-L4 BMD (bone mineral density)	100000	UK Biobank Assessment Centre	100003	Imaging	103	DXA assessment	125	UK Biobank Assessment Centre > Imaging > DXA assessment > Bone size, mineral and density by DXA
13255	NO	N/A	20084#480	CAT-MUL	15105/301(15406)	-0.0127536	-0.130221	0.100409	0.828299	LOGISTIC-BINARY	Vitamin and/or mineral supplement use: Vitamin E	100089	Online follow-up	100090	Diet by 24-hour recall	100112	Vitamin/mineral supplements yesterday	100112	Online follow-up > Diet by 24-hour recall > Vitamin/mineral supplements yesterday
13256	NO	N/A	41200#E379	CAT-MUL	111554/32(111586)	0.0376268	-0.32325	0.359773	0.828303	LOGISTIC-BINARY	Operative procedures - main OPCS4: E37.9 Unspecified diagnostic microendoscopic examination of larynx	100091	Health-related outcomes	2000	Hospital inpatient	2005	Summary Operations	2005	Health-related outcomes > Hospital inpatient > Summary Operations
13257	NO	N/A	25796	CONTINUOUS	12297	0.00178336	-0.0143349	0.0179016	0.828309	LINEAR	Volume of grey matter in Temporal Pole (left)	1101	UK Biobank Assessment Centre		Imaging		Imaging	1101	UK Biobank Assessment Centre > Imaging > Brain MRI > T1 structural brain MRI > Regional grey matter volumes (FAST)
13258	NO	N/A	40011#8323	CAT-MUL	111574/12(111586)	0.0613032	-0.548749	0.572793	0.828417	LOGISTIC-BINARY	Histology of cancer tumour: Mixed cell adenocarcinoma	100091	Health-related outcomes	100092	Cancer register	100092	Cancer register	100092	Health-related outcomes > Cancer register
13259	NO	N/A	22601#34113148	CAT-MUL	31824/19(31843)	-0.0509746	-0.552289	0.376982	0.828427	LOGISTIC-BINARY	Job coding: illustrator, cartoonist, animator	100089	Online follow-up	123	Work environment	130	Employment history	130	Online follow-up > Work environment > Employment history
13260	NO	N/A	40006#D374	CAT-MUL	111562/24(111586)	0.0436772	-0.37955	0.41511	0.828441	LOGISTIC-BINARY	Type of cancer: ICD10: D37.4 Colon	100091	Health-related outcomes	100092	Cancer register	100092	Cancer register	100092	Health-related outcomes > Cancer register
13261	NO	N/A	130092	DATE	111529/57(111586)	-0.0289879	-0.303481	0.22244	0.828506	LOGISTIC-BINARY	Date A54 first reported (gonococcal infection)	2401	Health-related outcomes		First occurrences		First occurrences	2401	Health-related outcomes > First occurrences > Certain infectious and parasitic diseases
13262	NO	N/A	20003#1141182632	CAT-MUL	111424/151(111575)	0.017448	-0.144908	0.171465	0.828684	LOGISTIC-BINARY	Treatment/medication code: spiriva 18micrograms inhalation capsule	100000	UK Biobank Assessment Centre	100071	Verbal interview	100075	Medications	100075	UK Biobank Assessment Centre > Verbal interview > Medications
13263	NO	N/A	41200#Q108	CAT-MUL	111518/68(111586)	0.0259604	-0.218842	0.252462	0.8287	LOGISTIC-BINARY	Operative procedures - main OPCS4: Q10.8 Other specified curettage of uterus	100091	Health-related outcomes	2000	Hospital inpatient	2005	Summary Operations	2005	Health-related outcomes > Hospital inpatient > Summary Operations
13264	NO	N/A	22601#21233041	CAT-MUL	31688/155(31843)	-0.0176308	-0.181935	0.138122	0.828867	LOGISTIC-BINARY	Job coding: electrical engineer, generating engineer, power engineer, power transmission engineer	100089	Online follow-up	123	Work environment	130	Employment history	130	Online follow-up > Work environment > Employment history
13265	NO	N/A	22601#21273045	CAT-MUL	31736/107(31843)	0.0206659	-0.172754	0.202575	0.828871	LOGISTIC-BINARY	Job coding: production and process engineer	100089	Online follow-up	123	Work environment	130	Employment history	130	Online follow-up > Work environment > Employment history
13266	NO	N/A	20003#1201	CAT-MUL	111361/214(111575)	0.0146582	-0.12149	0.144929	0.829129	LOGISTIC-BINARY	Treatment/medication code: st john's wort/hypericum [ctsu]	100000	UK Biobank Assessment Centre	100071	Verbal interview	100075	Medications	100075	UK Biobank Assessment Centre > Verbal interview > Medications
13267	NO	N/A	41272#G431	CAT-MUL	111494/92(111586)	-0.0227639	-0.237063	0.177228	0.829201	LOGISTIC-BINARY	Operative procedures - OPCS4: G43.1 Fibreoptic endoscopic snare resection of lesion of upper gastrointestinal tract	100091	Health-related outcomes	2000	Hospital inpatient	2005	Summary Operations	2005	Health-related outcomes > Hospital inpatient > Summary Operations
13268	NO	N/A	41200#F422	CAT-MUL	111563/23(111586)	-0.0458872	-0.494406	0.344635	0.829216	LOGISTIC-BINARY	Operative procedures - main OPCS4: F42.2 Incision of mouth NEC	100091	Health-related outcomes	2000	Hospital inpatient	2005	Summary Operations	2005	Health-related outcomes > Hospital inpatient > Summary Operations
13269	NO	N/A	5115	INTEGER	22136	0.00144855	-0.0117148	0.0146119	0.829227	LINEAR	3mm cylindrical power angle (right)	100000	UK Biobank Assessment Centre	100006	Physical measures	100013	Eye measures	100014	UK Biobank Assessment Centre > Physical measures > Eye measures > Autorefraction
13270	NO	N/A	41272#S681	CAT-MUL	111502/84(111586)	-0.0237234	-0.247791	0.184746	0.829484	LOGISTIC-BINARY	Operative procedures - OPCS4: S68.1 Total excision of nail	100091	Health-related outcomes	2000	Hospital inpatient	2005	Summary Operations	2005	Health-related outcomes > Hospital inpatient > Summary Operations
13271	NO	N/A	41200#H013	CAT-MUL	111547/39(111586)	-0.0349553	-0.371564	0.267279	0.829565	LOGISTIC-BINARY	Operative procedures - main OPCS4: H01.3 Emergency excision of normal appendix	100091	Health-related outcomes	2000	Hospital inpatient	2005	Summary Operations	2005	Health-related outcomes > Hospital inpatient > Summary Operations
13272	NO	N/A	41272#L198	CAT-MUL	111574/12(111586)	0.0597759	-0.539677	0.562484	0.829674	LOGISTIC-BINARY	Operative procedures - OPCS4: L19.8 Other specified other replacement of aneurysmal segment of aorta	100091	Health-related outcomes	2000	Hospital inpatient	2005	Summary Operations	2005	Health-related outcomes > Hospital inpatient > Summary Operations
13273	NO	N/A	41200#C798	CAT-MUL	111536/50(111586)	-0.0308949	-0.326484	0.238158	0.829686	LOGISTIC-BINARY	Operative procedures - main OPCS4: C79.8 Other specified operations on vitreous body	100091	Health-related outcomes	2000	Hospital inpatient	2005	Summary Operations	2005	Health-related outcomes > Hospital inpatient > Summary Operations
13274	NO	N/A	41210#V509	CAT-MUL	111562/24(111586)	0.0430214	-0.377038	0.412342	0.829863	LOGISTIC-BINARY	Operative procedures - secondary OPCS4: V50.9 Unspecified manipulation of spine	100091	Health-related outcomes	2000	Hospital inpatient	2005	Summary Operations	2005	Health-related outcomes > Hospital inpatient > Summary Operations
13275	NO	N/A	20003#1140883568	CAT-MUL	111313/262(111575)	0.0132038	-0.109709	0.131308	0.829868	LOGISTIC-BINARY	Treatment/medication code: oxybutynin	100000	UK Biobank Assessment Centre	100071	Verbal interview	100075	Medications	100075	UK Biobank Assessment Centre > Verbal interview > Medications
13276	NO	N/A	41200#X121	CAT-MUL	111576/10(111586)	0.0663049	-0.606416	0.621004	0.830011	LOGISTIC-BINARY	Operative procedures - main OPCS4: X12.1 Reamputation at higher level	100091	Health-related outcomes	2000	Hospital inpatient	2005	Summary Operations	2005	Health-related outcomes > Hospital inpatient > Summary Operations
13277	NO	N/A	41210#U136	CAT-MUL	111298/288(111586)	-0.0127493	-0.131528	0.101519	0.830113	LOGISTIC-BINARY	Operative procedures - secondary OPCS4: U13.6 Computed tomography of bone	100091	Health-related outcomes	2000	Hospital inpatient	2005	Summary Operations	2005	Health-related outcomes > Hospital inpatient > Summary Operations
13278	NO	N/A	41210#A578	CAT-MUL	111571/15(111586)	-0.0572428	-0.630814	0.424631	0.830131	LOGISTIC-BINARY	Operative procedures - secondary OPCS4: A57.8 Other specified operations on spinal nerve root	100091	Health-related outcomes	2000	Hospital inpatient	2005	Summary Operations	2005	Health-related outcomes > Hospital inpatient > Summary Operations
13279	NO	N/A	40006#C179	CAT-MUL	111566/20(111586)	-0.0493137	-0.537109	0.370569	0.830199	LOGISTIC-BINARY	Type of cancer: ICD10: C17.9 Small intestine, unspecified	100091	Health-related outcomes	100092	Cancer register	100092	Cancer register	100092	Health-related outcomes > Cancer register
13280	NO	N/A	22601#62152628	CAT-MUL	31830/13(31843)	0.0578731	-0.52381	0.545863	0.830213	LOGISTIC-BINARY	Job coding: railway conductor, train guard	100089	Online follow-up	123	Work environment	130	Employment history	130	Online follow-up > Work environment > Employment history
13281	NO	N/A	41210#W879	CAT-MUL	111525/61(111586)	-0.027793	-0.293816	0.216245	0.830456	LOGISTIC-BINARY	Operative procedures - secondary OPCS4: W87.9 Unspecified diagnostic endoscopic examination of knee joint	100091	Health-related outcomes	2000	Hospital inpatient	2005	Summary Operations	2005	Health-related outcomes > Hospital inpatient > Summary Operations
13282	NO	N/A	41200#H152	CAT-MUL	111558/28(111586)	-0.0413978	-0.446748	0.315454	0.830571	LOGISTIC-BINARY	Operative procedures - main OPCS4: H15.2 End colostomy	100091	Health-related outcomes	2000	Hospital inpatient	2005	Summary Operations	2005	Health-related outcomes > Hospital inpatient > Summary Operations
13283	NO	N/A	131574	DATE	110671/915(111586)	-0.00711919	-0.0731113	0.0574679	0.830742	LOGISTIC-BINARY	Date K11 first reported (diseases of salivary glands)	2411	Health-related outcomes		First occurrences		First occurrences	2411	Health-related outcomes > First occurrences > Digestive system disorders
13284	NO	N/A	41200#T685	CAT-MUL	111574/12(111586)	-0.0637716	-0.713212	0.470147	0.830795	LOGISTIC-BINARY	Operative procedures - main OPCS4: T68.5 Secondary repair of tendon using graft	100091	Health-related outcomes	2000	Hospital inpatient	2005	Summary Operations	2005	Health-related outcomes > Hospital inpatient > Summary Operations
13285	NO	N/A	41272#T685	CAT-MUL	111574/12(111586)	-0.0637716	-0.713212	0.470147	0.830795	LOGISTIC-BINARY	Operative procedures - OPCS4: T68.5 Secondary repair of tendon using graft	100091	Health-related outcomes	2000	Hospital inpatient	2005	Summary Operations	2005	Health-related outcomes > Hospital inpatient > Summary Operations
13286	NO	N/A	20003#1140882082	CAT-MUL	111557/18(111575)	0.0491041	-0.438588	0.469811	0.830901	LOGISTIC-BINARY	Treatment/medication code: promethazine product	100000	UK Biobank Assessment Centre	100071	Verbal interview	100075	Medications	100075	UK Biobank Assessment Centre > Verbal interview > Medications
13287	NO	N/A	41200#M642	CAT-MUL	111556/30(111586)	0.0380707	-0.333644	0.369403	0.831085	LOGISTIC-BINARY	Operative procedures - main OPCS4: M64.2 Implantation of artificial urinary sphincter into outlet of male bladder	100091	Health-related outcomes	2000	Hospital inpatient	2005	Summary Operations	2005	Health-related outcomes > Hospital inpatient > Summary Operations
13288	NO	N/A	41272#M642	CAT-MUL	111556/30(111586)	0.0380707	-0.333644	0.369403	0.831085	LOGISTIC-BINARY	Operative procedures - OPCS4: M64.2 Implantation of artificial urinary sphincter into outlet of male bladder	100091	Health-related outcomes	2000	Hospital inpatient	2005	Summary Operations	2005	Health-related outcomes > Hospital inpatient > Summary Operations
13289	NO	N/A	20277#6221	CAT-MUL	75224/191(75415)	-0.015596	-0.162435	0.124407	0.831098	LOGISTIC-BINARY	Job code at visit: Hairdressers, barbers	100000	UK Biobank Assessment Centre	100071	Verbal interview	100073	Employment	100073	UK Biobank Assessment Centre > Verbal interview > Employment
13290	NO	N/A	41248#6008	CAT-MUL	107439/24(107463)	0.0423856	-0.374532	0.409361	0.831116	LOGISTIC-BINARY	Destinations on discharge from hospital (recoded): Transfer within NHS provider: Orthopaedics	100091	Health-related outcomes	2000	Hospital inpatient	2001	Summary Administration	2001	Health-related outcomes > Hospital inpatient > Summary Administration
13291	NO	N/A	41200#X403	CAT-MUL	111402/184(111586)	-0.0158765	-0.165482	0.126605	0.831141	LOGISTIC-BINARY	Operative procedures - main OPCS4: X40.3 Haemodialysis NEC	100091	Health-related outcomes	2000	Hospital inpatient	2005	Summary Operations	2005	Health-related outcomes > Hospital inpatient > Summary Operations
13292	NO	N/A	131514	DATE	111520/66(111586)	0.0259502	-0.222624	0.25573	0.831242	LOGISTIC-BINARY	Date J67 first reported (hypersensitivity pneumonitis due to organic dust)	2410	Health-related outcomes		First occurrences		First occurrences	2410	Health-related outcomes > First occurrences > Respiratory system disorders
13293	NO	N/A	41272#G784	CAT-MUL	111536/50(111586)	0.029696	-0.256615	0.291314	0.831284	LOGISTIC-BINARY	Operative procedures - OPCS4: G78.4 Closure of perforation of ileum	100091	Health-related outcomes	2000	Hospital inpatient	2005	Summary Operations	2005	Health-related outcomes > Hospital inpatient > Summary Operations
13294	NO	N/A	41210#Z845	CAT-MUL	110998/588(111586)	0.00879415	-0.073215	0.0886464	0.831304	LOGISTIC-BINARY	Operative procedures - secondary OPCS4: Z84.5 Tibiofemoral joint	100091	Health-related outcomes	2000	Hospital inpatient	2005	Summary Operations	2005	Health-related outcomes > Hospital inpatient > Summary Operations
13295	NO	N/A	41272#Z845	CAT-MUL	110998/588(111586)	0.00879415	-0.073215	0.0886464	0.831304	LOGISTIC-BINARY	Operative procedures - OPCS4: Z84.5 Tibiofemoral joint	100091	Health-related outcomes	2000	Hospital inpatient	2005	Summary Operations	2005	Health-related outcomes > Hospital inpatient > Summary Operations
13296	NO	N/A	41246#1130	CAT-MUL	104501/2964(107465)	-0.00401574	-0.0412251	0.0327778	0.831539	LOGISTIC-BINARY	Treatment speciality of consultant (recoded): Breast surgery	100091	Health-related outcomes	2000	Hospital inpatient	2001	Summary Administration	2001	Health-related outcomes > Hospital inpatient > Summary Administration
13297	NO	N/A	23235	CONTINUOUS	12495	-0.00124714	-0.0127503	0.010256	0.83171	LINEAR	Total BMC (bone mineral content)	100000	UK Biobank Assessment Centre	100003	Imaging	103	DXA assessment	125	UK Biobank Assessment Centre > Imaging > DXA assessment > Bone size, mineral and density by DXA
13298	NO	N/A	132028	DATE	111567/19(111586)	0.0476184	-0.427262	0.458796	0.831949	LOGISTIC-BINARY	Date N16 first reported (renal tubulo-interstitial disorders in diseases classified elsewhere)	2414	Health-related outcomes		First occurrences		First occurrences	2414	Health-related outcomes > First occurrences > Genitourinary system disorders
13299	NO	N/A	22601#52312934	CAT-MUL	31657/186(31843)	-0.0157585	-0.165026	0.126402	0.831994	LOGISTIC-BINARY	Job coding: motor mechanic, diesel fitter, auto engineer	100089	Online follow-up	123	Work environment	130	Employment history	130	Online follow-up > Work environment > Employment history
13300	NO	N/A	41272#O012	CAT-MUL	111554/32(111586)	0.0367543	-0.323485	0.358711	0.832009	LOGISTIC-BINARY	Operative procedures - OPCS4: O01.2 Percutaneous transluminal coil embolisation of medium aneurysm of artery	100091	Health-related outcomes	2000	Hospital inpatient	2005	Summary Operations	2005	Health-related outcomes > Hospital inpatient > Summary Operations
13301	NO	N/A	30897	CONTINUOUS	105719	0.000565037	-0.00465801	0.00578808	0.832081	LINEAR	Estimated sample dilution factor	100078	Biological samples	100079	Assay results	100080	Blood assays	18518	Biological samples > Assay results > Blood assays > Blood biochemistry > Blood biochemistry processing
13302	NO	N/A	41272#M136	CAT-MUL	111409/177(111586)	0.0158257	-0.134208	0.158741	0.832155	LOGISTIC-BINARY	Operative procedures - OPCS4: M13.6 Percutaneous insertion of nephrostomy tube	100091	Health-related outcomes	2000	Hospital inpatient	2005	Summary Operations	2005	Health-related outcomes > Hospital inpatient > Summary Operations
13303	NO	N/A	41272#H091	CAT-MUL	111555/31(111586)	-0.0387709	-0.420721	0.299628	0.83216	LOGISTIC-BINARY	Operative procedures - OPCS4: H09.1 Left hemicolectomy and end to end anastomosis of colon to rectum	100091	Health-related outcomes	2000	Hospital inpatient	2005	Summary Operations	2005	Health-related outcomes > Hospital inpatient > Summary Operations
13304	NO	N/A	41210#Y537	CAT-MUL	111470/116(111586)	-0.0198981	-0.209947	0.158762	0.832244	LOGISTIC-BINARY	Operative procedures - secondary OPCS4: Y53.7 Approach to organ under magnetic resonance imaging control	100091	Health-related outcomes	2000	Hospital inpatient	2005	Summary Operations	2005	Health-related outcomes > Hospital inpatient > Summary Operations
13305	NO	N/A	41272#Y537	CAT-MUL	111470/116(111586)	-0.0198981	-0.209947	0.158762	0.832244	LOGISTIC-BINARY	Operative procedures - OPCS4: Y53.7 Approach to organ under magnetic resonance imaging control	100091	Health-related outcomes	2000	Hospital inpatient	2005	Summary Operations	2005	Health-related outcomes > Hospital inpatient > Summary Operations
13306	NO	N/A	20003#1141153248	CAT-MUL	111557/18(111575)	0.0487274	-0.439021	0.470237	0.832264	LOGISTIC-BINARY	Treatment/medication code: colazide 750mg capsule	100000	UK Biobank Assessment Centre	100071	Verbal interview	100075	Medications	100075	UK Biobank Assessment Centre > Verbal interview > Medications
13307	NO	N/A	22601#42113094	CAT-MUL	31787/56(31843)	-0.0288226	-0.308565	0.226319	0.832273	LOGISTIC-BINARY	Job coding: medical secretary	100089	Online follow-up	123	Work environment	130	Employment history	130	Online follow-up > Work environment > Employment history
13308	NO	N/A	41210#Y913	CAT-MUL	111574/12(111586)	0.0596525	-0.548663	0.569336	0.832385	LOGISTIC-BINARY	Operative procedures - secondary OPCS4: Y91.3 Superficial or orthovoltage treatment for radiotherapy	100091	Health-related outcomes	2000	Hospital inpatient	2005	Summary Operations	2005	Health-related outcomes > Hospital inpatient > Summary Operations
13309	NO	N/A	41272#Y913	CAT-MUL	111574/12(111586)	0.0596525	-0.548663	0.569336	0.832385	LOGISTIC-BINARY	Operative procedures - OPCS4: Y91.3 Superficial or orthovoltage treatment for radiotherapy	100091	Health-related outcomes	2000	Hospital inpatient	2005	Summary Operations	2005	Health-related outcomes > Hospital inpatient > Summary Operations
13310	NO	N/A	132186	DATE	111523/63(111586)	0.0262633	-0.227409	0.260284	0.832436	LOGISTIC-BINARY	Date O13 first reported (gestational [pregnancy-induced] hypertension without significant proteinuria)	2415	Health-related outcomes		First occurrences		First occurrences	2415	Health-related outcomes > First occurrences > Pregnancy, childbirth and the puerperium
13311	NO	N/A	20003#1141153242	CAT-MUL	111547/28(111575)	0.0391244	-0.34702	0.381843	0.832489	LOGISTIC-BINARY	Treatment/medication code: balsalazide disodium	100000	UK Biobank Assessment Centre	100071	Verbal interview	100075	Medications	100075	UK Biobank Assessment Centre > Verbal interview > Medications
13312	NO	N/A	41229#5MD	CAT-MUL	111572/14(111586)	0.0552512	-0.504768	0.529414	0.83252	LOGISTIC-BINARY	PCT responsible for patient data: COVENTRY TEACHING PCT	100091	Health-related outcomes	2000	Hospital inpatient	2001	Summary Administration	2001	Health-related outcomes > Hospital inpatient > Summary Administration
13313	NO	N/A	41245#1390	CAT-MUL	110783/349(111132)	-0.0114322	-0.119311	0.0927113	0.832532	LOGISTIC-BINARY	Main speciality of consultant (recoded): Haematology	100091	Health-related outcomes	2000	Hospital inpatient	2001	Summary Administration	2001	Health-related outcomes > Hospital inpatient > Summary Administration
13314	NO	N/A	41210#E172	CAT-MUL	111570/16(111586)	0.0514454	-0.467335	0.495214	0.832619	LOGISTIC-BINARY	Operative procedures - secondary OPCS4: E17.2 Excision of lesion of nasal sinus NEC	100091	Health-related outcomes	2000	Hospital inpatient	2005	Summary Operations	2005	Health-related outcomes > Hospital inpatient > Summary Operations
13315	NO	N/A	41272#F452	CAT-MUL	111555/31(111586)	-0.038693	-0.421045	0.300518	0.832763	LOGISTIC-BINARY	Operative procedures - OPCS4: F45.2 Excision of lesion of submandibular gland	100091	Health-related outcomes	2000	Hospital inpatient	2005	Summary Operations	2005	Health-related outcomes > Hospital inpatient > Summary Operations
13316	NO	N/A	131400	DATE	111253/333(111586)	0.0115241	-0.0974173	0.116672	0.832812	LOGISTIC-BINARY	Date I82 first reported (other venous embolism and thrombosis)	2409	Health-related outcomes		First occurrences		First occurrences	2409	Health-related outcomes > First occurrences > Circulatory system disorders
13317	NO	N/A	20003#1140888758	CAT-MUL	111530/45(111575)	-0.0318146	-0.342771	0.249966	0.832828	LOGISTIC-BINARY	Treatment/medication code: penicillin v	100000	UK Biobank Assessment Centre	100071	Verbal interview	100075	Medications	100075	UK Biobank Assessment Centre > Verbal interview > Medications
13318	NO	N/A	41200#X505	CAT-MUL	111570/16(111586)	0.0510205	-0.464894	0.492408	0.83306	LOGISTIC-BINARY	Operative procedures - main OPCS4: X50.5 Evaluation of cardioverter defibrillator	100091	Health-related outcomes	2000	Hospital inpatient	2005	Summary Operations	2005	Health-related outcomes > Hospital inpatient > Summary Operations
13319	NO	N/A	4292-3	CAT-SIN	28793/35309	-999	-999	-999	0.833115	MULTINOMIAL-LOGISTIC	PM: initial answer	100000	UK Biobank Assessment Centre	100026	Cognitive function	100031	Prospective memory	100031	UK Biobank Assessment Centre > Cognitive function > Prospective memory
13320	NO	N/A	41210#D061	CAT-MUL	111557/29(111586)	0.0385012	-0.342403	0.37762	0.833162	LOGISTIC-BINARY	Operative procedures - secondary OPCS4: D06.1 Biopsy of lesion of external ear	100091	Health-related outcomes	2000	Hospital inpatient	2005	Summary Operations	2005	Health-related outcomes > Hospital inpatient > Summary Operations
13321	NO	N/A	20277#4111	CAT-MUL	74798/617(75415)	-0.00853734	-0.0891641	0.0699976	0.833409	LOGISTIC-BINARY	Job code at visit: Civil Service executive officers	100000	UK Biobank Assessment Centre	100071	Verbal interview	100073	Employment	100073	UK Biobank Assessment Centre > Verbal interview > Employment
13322	NO	N/A	41272#G344	CAT-MUL	111567/19(111586)	-0.0495354	-0.550459	0.379794	0.833468	LOGISTIC-BINARY	Operative procedures - OPCS4: G34.4 Closure of gastrostomy	100091	Health-related outcomes	2000	Hospital inpatient	2005	Summary Operations	2005	Health-related outcomes > Hospital inpatient > Summary Operations
13323	NO	N/A	41210#W195	CAT-MUL	111525/61(111586)	-0.0273543	-0.29387	0.217416	0.833494	LOGISTIC-BINARY	Operative procedures - secondary OPCS4: W19.5 Primary open reduction of fragment of bone and fixation using screw	100091	Health-related outcomes	2000	Hospital inpatient	2005	Summary Operations	2005	Health-related outcomes > Hospital inpatient > Summary Operations
13324	NO	N/A	22601#31132688	CAT-MUL	31822/21(31843)	0.0454385	-0.410959	0.442851	0.833585	LOGISTIC-BINARY	Job coding: engineering technician	100089	Online follow-up	123	Work environment	130	Employment history	130	Online follow-up > Work environment > Employment history
13325	NO	N/A	22601#23163403	CAT-MUL	31298/545(31843)	0.00911739	-0.0771132	0.0930506	0.833594	LOGISTIC-BINARY	Job coding: special needs teaching professional (including head teacher)	100089	Online follow-up	123	Work environment	130	Employment history	130	Online follow-up > Work environment > Employment history
13326	NO	N/A	22617#2316	CAT-MUL	31298/545(31843)	0.00911739	-0.0771132	0.0930506	0.833594	LOGISTIC-BINARY	Job code - historical: Special needs education teaching professionals	100089	Online follow-up	123	Work environment	130	Employment history	130	Online follow-up > Work environment > Employment history
13327	NO	N/A	41272#A738	CAT-MUL	111546/40(111586)	0.0325911	-0.288041	0.322544	0.833673	LOGISTIC-BINARY	Operative procedures - OPCS4: A73.8 Other specified other operations on peripheral nerve	100091	Health-related outcomes	2000	Hospital inpatient	2005	Summary Operations	2005	Health-related outcomes > Hospital inpatient > Summary Operations
13328	NO	N/A	22601#24443114	CAT-MUL	31650/193(31843)	0.0150337	-0.128759	0.152228	0.833746	LOGISTIC-BINARY	Job coding: clergyman/woman; any religious officer/leader	100089	Online follow-up	123	Work environment	130	Employment history	130	Online follow-up > Work environment > Employment history
13329	NO	N/A	22617#2444	CAT-MUL	31650/193(31843)	0.0150337	-0.128759	0.152228	0.833746	LOGISTIC-BINARY	Job code - historical: Clergy	100089	Online follow-up	123	Work environment	130	Employment history	130	Online follow-up > Work environment > Employment history
13330	NO	N/A	22601#81262854	CAT-MUL	31823/20(31843)	0.0453883	-0.410249	0.443801	0.833798	LOGISTIC-BINARY	Job coding: water or sewage plant operator	100089	Online follow-up	123	Work environment	130	Employment history	130	Online follow-up > Work environment > Employment history
13331	NO	N/A	22617#8126	CAT-MUL	31823/20(31843)	0.0453883	-0.410249	0.443801	0.833798	LOGISTIC-BINARY	Job code - historical: Water and sewerage plant operatives	100089	Online follow-up	123	Work environment	130	Employment history	130	Online follow-up > Work environment > Employment history
13332	NO	N/A	22601#11423230	CAT-MUL	31710/133(31843)	-0.0184175	-0.195702	0.148836	0.83384	LOGISTIC-BINARY	Job coding: customer care/relations manager, help desk manager	100089	Online follow-up	123	Work environment	130	Employment history	130	Online follow-up > Work environment > Employment history
13333	NO	N/A	41272#F135	CAT-MUL	111533/53(111586)	0.0284176	-0.249644	0.283115	0.833929	LOGISTIC-BINARY	Operative procedures - OPCS4: F13.5 Restoration of part of tooth using filling NEC	100091	Health-related outcomes	2000	Hospital inpatient	2005	Summary Operations	2005	Health-related outcomes > Hospital inpatient > Summary Operations
13334	NO	N/A	41210#Y692	CAT-MUL	111506/80(111586)	0.0231592	-0.201525	0.232243	0.833933	LOGISTIC-BINARY	Operative procedures - secondary OPCS4: Y69.2 Harvest of cartilage from ear	100091	Health-related outcomes	2000	Hospital inpatient	2005	Summary Operations	2005	Health-related outcomes > Hospital inpatient > Summary Operations
13335	NO	N/A	41272#Y692	CAT-MUL	111506/80(111586)	0.0231592	-0.201525	0.232243	0.833933	LOGISTIC-BINARY	Operative procedures - OPCS4: Y69.2 Harvest of cartilage from ear	100091	Health-related outcomes	2000	Hospital inpatient	2005	Summary Operations	2005	Health-related outcomes > Hospital inpatient > Summary Operations
13336	NO	N/A	41210#X891	CAT-MUL	111545/41(111586)	0.0324279	-0.286933	0.32182	0.834024	LOGISTIC-BINARY	Operative procedures - secondary OPCS4: X89.1 Monoclonal antibodies Band 1	100091	Health-related outcomes	2000	Hospital inpatient	2005	Summary Operations	2005	Health-related outcomes > Hospital inpatient > Summary Operations
13337	NO	N/A	41210#Z171	CAT-MUL	111565/21(111586)	-0.046745	-0.519113	0.361146	0.834052	LOGISTIC-BINARY	Operative procedures - secondary OPCS4: Z17.1 Medial rectus muscle of eye	100091	Health-related outcomes	2000	Hospital inpatient	2005	Summary Operations	2005	Health-related outcomes > Hospital inpatient > Summary Operations
13338	NO	N/A	41272#Z171	CAT-MUL	111565/21(111586)	-0.046745	-0.519113	0.361146	0.834052	LOGISTIC-BINARY	Operative procedures - OPCS4: Z17.1 Medial rectus muscle of eye	100091	Health-related outcomes	2000	Hospital inpatient	2005	Summary Operations	2005	Health-related outcomes > Hospital inpatient > Summary Operations
13339	NO	N/A	100710	CAT-SIN	15406	-0.0046949	-0.0486969	0.0393071	0.834301	ORDERED-LOGISTIC	Beer/cider intake	100089	Online follow-up	100090	Diet by 24-hour recall	100100	Alcoholic beverages yesterday	100100	Online follow-up > Diet by 24-hour recall > Alcoholic beverages yesterday
13340	NO	N/A	41210#B298	CAT-MUL	111457/129(111586)	-0.0186577	-0.19887	0.151314	0.834384	LOGISTIC-BINARY	Operative procedures - secondary OPCS4: B29.8 Other specified reconstruction of breast	100091	Health-related outcomes	2000	Hospital inpatient	2005	Summary Operations	2005	Health-related outcomes > Hospital inpatient > Summary Operations
13341	NO	N/A	42009-11	CAT-SIN	1991/2290	-999	-999	-999	0.834436	MULTINOMIAL-LOGISTIC	Source of ischaemic stroke report	100091	Health-related outcomes	42	Algorithmically-defined outcomes	43	Stroke outcomes	43	Health-related outcomes > Algorithmically-defined outcomes > Stroke outcomes
13342	NO	N/A	40011#8210	CAT-MUL	111500/86(111586)	-0.0227748	-0.244532	0.183698	0.834587	LOGISTIC-BINARY	Histology of cancer tumour: Adenocarcinoma in adenomatous polyp	100091	Health-related outcomes	100092	Cancer register	100092	Cancer register	100092	Health-related outcomes > Cancer register
13343	NO	N/A	22617#9229	CAT-MUL	31806/37(31843)	0.0337813	-0.301284	0.335486	0.834602	LOGISTIC-BINARY	Job code - historical: Elementary personal services occupations n.e.c.	100089	Online follow-up	123	Work environment	130	Employment history	130	Online follow-up > Work environment > Employment history
13344	NO	N/A	41272#L433	CAT-MUL	111555/31(111586)	-0.0381471	-0.419805	0.300286	0.834725	LOGISTIC-BINARY	Operative procedures - OPCS4: L43.3 Percutaneous transluminal embolisation of renal artery	100091	Health-related outcomes	2000	Hospital inpatient	2005	Summary Operations	2005	Health-related outcomes > Hospital inpatient > Summary Operations
13345	NO	N/A	41272#G475	CAT-MUL	110997/589(111586)	-0.00865311	-0.0911531	0.0716498	0.834908	LOGISTIC-BINARY	Operative procedures - OPCS4	100091	Health-related outcomes	2000	Hospital inpatient	2005	Summary Operations	2005	Health-related outcomes > Hospital inpatient > Summary Operations
13346	NO	N/A	41272#W293	CAT-MUL	111572/14(111586)	0.0542346	-0.504233	0.525783	0.834917	LOGISTIC-BINARY	Operative procedures - OPCS4: W29.3 Removal of skeletal traction from bone	100091	Health-related outcomes	2000	Hospital inpatient	2005	Summary Operations	2005	Health-related outcomes > Hospital inpatient > Summary Operations
13347	NO	N/A	100320	CAT-SIN	15335/67(15402)	-0.0260723	-0.282122	0.209914	0.835094	LOGISTIC-BINARY	Added milk to espresso	100089	Online follow-up	100090	Diet by 24-hour recall	100104	Hot/cold beverages yesterday	100104	Online follow-up > Diet by 24-hour recall > Hot/cold beverages yesterday
13348	NO	N/A	20004#1118	CAT-MUL	111495/80(111575)	0.0230716	-0.202348	0.232906	0.835107	LOGISTIC-BINARY	Operation code: ent surgery	100000	UK Biobank Assessment Centre	100071	Verbal interview	100076	Operations	100076	UK Biobank Assessment Centre > Verbal interview > Operations
13349	NO	N/A	41200#M588	CAT-MUL	111576/10(111586)	0.063368	-0.600201	0.611898	0.83527	LOGISTIC-BINARY	Operative procedures - main OPCS4: M58.8 Other specified other operations on outlet of female bladder	100091	Health-related outcomes	2000	Hospital inpatient	2005	Summary Operations	2005	Health-related outcomes > Hospital inpatient > Summary Operations
13350	NO	N/A	41272#M588	CAT-MUL	111576/10(111586)	0.063368	-0.600201	0.611898	0.83527	LOGISTIC-BINARY	Operative procedures - OPCS4: M58.8 Other specified other operations on outlet of female bladder	100091	Health-related outcomes	2000	Hospital inpatient	2005	Summary Operations	2005	Health-related outcomes > Hospital inpatient > Summary Operations
13351	NO	N/A	41272#T126	CAT-MUL	111570/16(111586)	-0.0534374	-0.603566	0.412455	0.835282	LOGISTIC-BINARY	Operative procedures - OPCS4	100091	Health-related outcomes	2000	Hospital inpatient	2005	Summary Operations	2005	Health-related outcomes > Hospital inpatient > Summary Operations
13352	NO	N/A	41272#H152	CAT-MUL	111387/199(111586)	0.0146234	-0.126565	0.149488	0.835384	LOGISTIC-BINARY	Operative procedures - OPCS4: H15.2 End colostomy	100091	Health-related outcomes	2000	Hospital inpatient	2005	Summary Operations	2005	Health-related outcomes > Hospital inpatient > Summary Operations
13353	NO	N/A	22601#32323410	CAT-MUL	31807/36(31843)	-0.0351417	-0.38712	0.278558	0.835396	LOGISTIC-BINARY	Job coding: school/student counsellor, school attendance officer	100089	Online follow-up	123	Work environment	130	Employment history	130	Online follow-up > Work environment > Employment history
13354	NO	N/A	41210#C822	CAT-MUL	111189/397(111586)	-0.0104914	-0.111276	0.0870258	0.83564	LOGISTIC-BINARY	Operative procedures - secondary OPCS4: C82.2 Cryotherapy to lesion of retina	100091	Health-related outcomes	2000	Hospital inpatient	2005	Summary Operations	2005	Health-related outcomes > Hospital inpatient > Summary Operations
13355	NO	N/A	41200#L845	CAT-MUL	111576/10(111586)	-0.0677926	-0.786901	0.511019	0.835642	LOGISTIC-BINARY	Operative procedures - main OPCS4: L84.5 Combined operations on recurrent short saphenous vein	100091	Health-related outcomes	2000	Hospital inpatient	2005	Summary Operations	2005	Health-related outcomes > Hospital inpatient > Summary Operations
13356	NO	N/A	41272#E131	CAT-MUL	111574/12(111586)	0.0579436	-0.545511	0.563095	0.835776	LOGISTIC-BINARY	Operative procedures - OPCS4: E13.1 Drainage of maxillary antrum NEC	100091	Health-related outcomes	2000	Hospital inpatient	2005	Summary Operations	2005	Health-related outcomes > Hospital inpatient > Summary Operations
13357	NO	N/A	20003#1141194386	CAT-MUL	111493/82(111575)	0.0226367	-0.199448	0.229548	0.835849	LOGISTIC-BINARY	Treatment/medication code: telfast 30 tablet	100000	UK Biobank Assessment Centre	100071	Verbal interview	100075	Medications	100075	UK Biobank Assessment Centre > Verbal interview > Medications
13358	NO	N/A	41200#K659	CAT-MUL	111566/20(111586)	-0.0475087	-0.53384	0.371408	0.835851	LOGISTIC-BINARY	Operative procedures - main OPCS4: K65.9 Unspecified catheterisation of heart	100091	Health-related outcomes	2000	Hospital inpatient	2005	Summary Operations	2005	Health-related outcomes > Hospital inpatient > Summary Operations
13359	NO	N/A	41272#K659	CAT-MUL	111566/20(111586)	-0.0475087	-0.53384	0.371408	0.835851	LOGISTIC-BINARY	Operative procedures - OPCS4: K65.9 Unspecified catheterisation of heart	100091	Health-related outcomes	2000	Hospital inpatient	2005	Summary Operations	2005	Health-related outcomes > Hospital inpatient > Summary Operations
13360	NO	N/A	22601#35373270	CAT-MUL	31330/513(31843)	-0.00925036	-0.098199	0.0771676	0.836138	LOGISTIC-BINARY	Job coding: financial controller, accounting/audit technician, trust officer	100089	Online follow-up	123	Work environment	130	Employment history	130	Online follow-up > Work environment > Employment history
13361	NO	N/A	22617#3537	CAT-MUL	31330/513(31843)	-0.00925036	-0.098199	0.0771676	0.836138	LOGISTIC-BINARY	Job code - historical: Financial and accounting technicians	100089	Online follow-up	123	Work environment	130	Employment history	130	Online follow-up > Work environment > Employment history
13362	NO	N/A	41272#G199	CAT-MUL	111108/478(111586)	0.00942708	-0.081258	0.0974768	0.836153	LOGISTIC-BINARY	Operative procedures - OPCS4: G19.9 Unspecified diagnostic endoscopic examination of oesophagus using rigid oesophagoscope	100091	Health-related outcomes	2000	Hospital inpatient	2005	Summary Operations	2005	Health-related outcomes > Hospital inpatient > Summary Operations
13363	NO	N/A	41200#H218	CAT-MUL	111561/25(111586)	0.0402828	-0.368449	0.399729	0.836248	LOGISTIC-BINARY	Operative procedures - main OPCS4: H21.8 Other specified other therapeutic endoscopic operations on colon	100091	Health-related outcomes	2000	Hospital inpatient	2005	Summary Operations	2005	Health-related outcomes > Hospital inpatient > Summary Operations
13364	NO	N/A	41210#X376	CAT-MUL	111573/13(111586)	-0.0591704	-0.678857	0.455347	0.836278	LOGISTIC-BINARY	Operative procedures - secondary OPCS4: X37.6 Intramuscular hormone therapy	100091	Health-related outcomes	2000	Hospital inpatient	2005	Summary Operations	2005	Health-related outcomes > Hospital inpatient > Summary Operations
13365	NO	N/A	41272#S053	CAT-MUL	111435/151(111586)	-0.0170218	-0.183088	0.140354	0.836408	LOGISTIC-BINARY	Operative procedures - OPCS4: S05.3 Microscopically controlled excision of lesion of skin of head or neck using chemosurgical technique	100091	Health-related outcomes	2000	Hospital inpatient	2005	Summary Operations	2005	Health-related outcomes > Hospital inpatient > Summary Operations
13366	NO	N/A	41272#S482	CAT-MUL	111412/174(111586)	0.015591	-0.136145	0.160105	0.836424	LOGISTIC-BINARY	Operative procedures - OPCS4: S48.2 Insertion of skin expander into subcutaneous tissue of breast	100091	Health-related outcomes	2000	Hospital inpatient	2005	Summary Operations	2005	Health-related outcomes > Hospital inpatient > Summary Operations
13367	NO	N/A	20003#1141180598	CAT-MUL	111545/30(111575)	0.0370338	-0.336511	0.37027	0.836487	LOGISTIC-BINARY	Treatment/medication code: coversyl plus 4mg/1.25mg tablet	100000	UK Biobank Assessment Centre	100071	Verbal interview	100075	Medications	100075	UK Biobank Assessment Centre > Verbal interview > Medications
13368	NO	N/A	41210#Q013	CAT-MUL	111392/194(111586)	-0.0149937	-0.160935	0.124199	0.836571	LOGISTIC-BINARY	Operative procedures - secondary OPCS4: Q01.3 Excision of lesion of cervix uteri	100091	Health-related outcomes	2000	Hospital inpatient	2005	Summary Operations	2005	Health-related outcomes > Hospital inpatient > Summary Operations
13369	NO	N/A	3942	CAT-SIN	688/194(882)	-0.0172455	-0.183719	0.1446	0.836607	LOGISTIC-BINARY	Adopted mother still alive	100000	UK Biobank Assessment Centre	100025	Touchscreen	100034	Family history	100034	UK Biobank Assessment Centre > Touchscreen > Family history
13370	NO	N/A	120115	CAT-SIN	3918/3732(7650)	-0.0048067	-0.0505193	0.0408822	0.836651	LOGISTIC-BINARY	Tiredness, weariness or fatigue goes away when resting	154	Online follow-up		Experience of pain		Experience of pain	154	Online follow-up > Experience of pain
13371	NO	N/A	41272#L843	CAT-MUL	111560/26(111586)	-0.0410918	-0.459582	0.326105	0.836676	LOGISTIC-BINARY	Operative procedures - OPCS4: L84.3 Combined operations on primary long and short saphenous vein	100091	Health-related outcomes	2000	Hospital inpatient	2005	Summary Operations	2005	Health-related outcomes > Hospital inpatient > Summary Operations
13372	NO	N/A	41200#J388	CAT-MUL	111543/43(111586)	0.0310275	-0.279512	0.312847	0.836786	LOGISTIC-BINARY	Operative procedures - main OPCS4: J38.8 Other specified endoscopic incision of sphincter of Oddi	100091	Health-related outcomes	2000	Hospital inpatient	2005	Summary Operations	2005	Health-related outcomes > Hospital inpatient > Summary Operations
13373	NO	N/A	41210#U362	CAT-MUL	111549/37(111586)	-0.0345259	-0.382459	0.277266	0.836845	LOGISTIC-BINARY	Operative procedures - secondary OPCS4: U36.2 Positron emission tomography with computed tomography NEC	100091	Health-related outcomes	2000	Hospital inpatient	2005	Summary Operations	2005	Health-related outcomes > Hospital inpatient > Summary Operations
13374	NO	N/A	41200#T469	CAT-MUL	111574/12(111586)	-0.0615117	-0.710338	0.473755	0.836853	LOGISTIC-BINARY	Operative procedures - main OPCS4: T46.9 Unspecified other drainage of peritoneal cavity	100091	Health-related outcomes	2000	Hospital inpatient	2005	Summary Operations	2005	Health-related outcomes > Hospital inpatient > Summary Operations
13375	NO	N/A	41200#H488	CAT-MUL	111533/53(111586)	-0.0286246	-0.314228	0.232163	0.836862	LOGISTIC-BINARY	Operative procedures - main OPCS4: H48.8 Other specified excision of lesion of anus	100091	Health-related outcomes	2000	Hospital inpatient	2005	Summary Operations	2005	Health-related outcomes > Hospital inpatient > Summary Operations
13376	NO	N/A	132002	DATE	111243/343(111586)	-0.0111979	-0.119753	0.0935593	0.836882	LOGISTIC-BINARY	Date N02 first reported (recurrent and persistent haematuria)	2414	Health-related outcomes		First occurrences		First occurrences	2414	Health-related outcomes > First occurrences > Genitourinary system disorders
13377	NO	N/A	20004#1509	CAT-MUL	110934/641(111575)	0.0081569	-0.070596	0.0849385	0.837083	LOGISTIC-BINARY	Operation code: myomectomy/fibroids removed	100000	UK Biobank Assessment Centre	100071	Verbal interview	100076	Operations	100076	UK Biobank Assessment Centre > Verbal interview > Operations
13378	NO	N/A	41253#71	CAT-MUL	59373/52213(111586)	0.00124518	-0.0106284	0.013116	0.837129	LOGISTIC-BINARY	Inpatient record format	100091	Health-related outcomes	2000	Hospital inpatient	2001	Summary Administration	2001	Health-related outcomes > Hospital inpatient > Summary Administration
13379	NO	N/A	22601#51122486	CAT-MUL	31785/58(31843)	0.026552	-0.238059	0.26971	0.837174	LOGISTIC-BINARY	Job coding: nurseryman, market gardener, horticulturist	100089	Online follow-up	123	Work environment	130	Employment history	130	Online follow-up > Work environment > Employment history
13380	NO	N/A	22617#5112	CAT-MUL	31785/58(31843)	0.026552	-0.238059	0.26971	0.837174	LOGISTIC-BINARY	Job code - historical: Horticultural trades	100089	Online follow-up	123	Work environment	130	Employment history	130	Online follow-up > Work environment > Employment history
13381	NO	N/A	102260	CAT-SIN	15404	0.00653142	0.00593317	0.00712967	0.837179	ORDERED-LOGISTIC	Chocolate bar intake	100089	Online follow-up	100090	Diet by 24-hour recall	100109	Soup/snacks/pastries yesterday	100109	Online follow-up > Diet by 24-hour recall > Soup/snacks/pastries yesterday
13382	NO	N/A	20003#1140868064	CAT-MUL	111544/31(111575)	-0.0377749	-0.421672	0.302432	0.837254	LOGISTIC-BINARY	Treatment/medication code: serc-8 tablet	100000	UK Biobank Assessment Centre	100071	Verbal interview	100075	Medications	100075	UK Biobank Assessment Centre > Verbal interview > Medications
13383	NO	N/A	41200#W471	CAT-MUL	111561/25(111586)	0.0405347	-0.373046	0.404897	0.837263	LOGISTIC-BINARY	Operative procedures - main OPCS4: W47.1 Primary prosthetic replacement of head of femur not using cement	100091	Health-related outcomes	2000	Hospital inpatient	2005	Summary Operations	2005	Health-related outcomes > Hospital inpatient > Summary Operations
13384	NO	N/A	41272#W471	CAT-MUL	111561/25(111586)	0.0405347	-0.373046	0.404897	0.837263	LOGISTIC-BINARY	Operative procedures - OPCS4: W47.1 Primary prosthetic replacement of head of femur not using cement	100091	Health-related outcomes	2000	Hospital inpatient	2005	Summary Operations	2005	Health-related outcomes > Hospital inpatient > Summary Operations
13385	NO	N/A	102120	CAT-SIN	15406	0.00526443	-0.0447316	0.0552605	0.83733	ORDERED-LOGISTIC	Ice-cream intake	100089	Online follow-up	100090	Diet by 24-hour recall	100109	Soup/snacks/pastries yesterday	100109	Online follow-up > Diet by 24-hour recall > Soup/snacks/pastries yesterday
13386	NO	N/A	41200#G151	CAT-MUL	111568/18(111586)	0.047025	-0.438867	0.466267	0.837334	LOGISTIC-BINARY	Operative procedures - main OPCS4: G15.1 Fibreoptic endoscopic removal of foreign body from oesophagus	100091	Health-related outcomes	2000	Hospital inpatient	2005	Summary Operations	2005	Health-related outcomes > Hospital inpatient > Summary Operations
13387	NO	N/A	41272#Q548	CAT-MUL	111567/19(111586)	0.0459599	-0.428236	0.455883	0.837342	LOGISTIC-BINARY	Operative procedures - OPCS4: Q54.8 Other specified operations on other ligament of uterus	100091	Health-related outcomes	2000	Hospital inpatient	2005	Summary Operations	2005	Health-related outcomes > Hospital inpatient > Summary Operations
13388	NO	N/A	41272#T522	CAT-MUL	111503/83(111586)	0.0222528	-0.198126	0.227663	0.837397	LOGISTIC-BINARY	Operative procedures - OPCS4: T52.2 Revision of palmar fasciectomy	100091	Health-related outcomes	2000	Hospital inpatient	2005	Summary Operations	2005	Health-related outcomes > Hospital inpatient > Summary Operations
13389	NO	N/A	20111#2	CAT-MUL	83192/2704(85896)	-0.00401986	-0.0426441	0.0341438	0.837398	LOGISTIC-BINARY	Illnesses of siblings: Stroke	100000	UK Biobank Assessment Centre	100025	Touchscreen	100034	Family history	100034	UK Biobank Assessment Centre > Touchscreen > Family history
13390	NO	N/A	22617#3567	CAT-MUL	31715/128(31843)	-0.0183439	-0.198887	0.151994	0.837428	LOGISTIC-BINARY	Job code - historical: Occupational hygienists and safety officers (health and safety)	100089	Online follow-up	123	Work environment	130	Employment history	130	Online follow-up > Work environment > Employment history
13391	NO	N/A	100840	CAT-SIN	15406	0.00535936	-0.0458556	0.0565743	0.837434	ORDERED-LOGISTIC	Bran cereal intake	100089	Online follow-up	100090	Diet by 24-hour recall	100102	Cereal yesterday	100102	Online follow-up > Diet by 24-hour recall > Cereal yesterday
13392	NO	N/A	41272#F326	CAT-MUL	111551/35(111586)	0.0340065	-0.309912	0.342659	0.8375	LOGISTIC-BINARY	Operative procedures - OPCS4: F32.6 Uvulopalatoplasty	100091	Health-related outcomes	2000	Hospital inpatient	2005	Summary Operations	2005	Health-related outcomes > Hospital inpatient > Summary Operations
13393	NO	N/A	100830	CAT-SIN	15406	0.00558117	0.0048828	0.00627954	0.837631	ORDERED-LOGISTIC	Plain cereal intake	100089	Online follow-up	100090	Diet by 24-hour recall	100102	Cereal yesterday	100102	Online follow-up > Diet by 24-hour recall > Cereal yesterday
13394	NO	N/A	120123	INTEGER	23313	0.00246633	-0.021123	0.0260556	0.837699	ORDERED-LOGISTIC	Fatigue causes frequent problems	154	Online follow-up		Experience of pain		Experience of pain	154	Online follow-up > Experience of pain
13395	NO	N/A	22617#9249	CAT-MUL	31795/48(31843)	0.0290745	-0.263182	0.294893	0.837707	LOGISTIC-BINARY	Job code - historical: Elementary security occupations n.e.c.	100089	Online follow-up	123	Work environment	130	Employment history	130	Online follow-up > Work environment > Employment history
13396	NO	N/A	41200#C791	CAT-MUL	111503/83(111586)	0.0222973	-0.199188	0.228658	0.837852	LOGISTIC-BINARY	Operative procedures - main OPCS4: C79.1 Vitrectomy using anterior approach	100091	Health-related outcomes	2000	Hospital inpatient	2005	Summary Operations	2005	Health-related outcomes > Hospital inpatient > Summary Operations
13397	NO	N/A	20277#5216	CAT-MUL	75384/31(75415)	-0.0372996	-0.417256	0.300515	0.837886	LOGISTIC-BINARY	Job code at visit: Pipe fitters	100000	UK Biobank Assessment Centre	100071	Verbal interview	100073	Employment	100073	UK Biobank Assessment Centre > Verbal interview > Employment
13398	NO	N/A	40006#C241	CAT-MUL	111553/33(111586)	0.0349271	-0.319841	0.352693	0.837987	LOGISTIC-BINARY	Type of cancer: ICD10: C24.1 Ampulla of Vater	100091	Health-related outcomes	100092	Cancer register	100092	Cancer register	100092	Health-related outcomes > Cancer register
13399	NO	N/A	5100	INTEGER	22138	0.00137306	-0.0117902	0.0145363	0.838	LINEAR	3mm weak meridian angle (right)	100000	UK Biobank Assessment Centre	100006	Physical measures	100013	Eye measures	100014	UK Biobank Assessment Centre > Physical measures > Eye measures > Autorefraction
13400	NO	N/A	41210#W370	CAT-MUL	111542/44(111586)	0.0304676	-0.276423	0.309645	0.838002	LOGISTIC-BINARY	Operative procedures - secondary OPCS4: W37.0 Conversion from previous cemented total prosthetic replacement of hip joint	100091	Health-related outcomes	2000	Hospital inpatient	2005	Summary Operations	2005	Health-related outcomes > Hospital inpatient > Summary Operations
13401	NO	N/A	41256#7711	CAT-MUL	111566/20(111586)	-0.0465955	-0.529641	0.370151	0.838031	LOGISTIC-BINARY	Operative procedures - main OPCS3: 771.1 Other removal of retained products : retained products, not otherwise stated	100091	Health-related outcomes	2000	Hospital inpatient	2005	Summary Operations	2005	Health-related outcomes > Hospital inpatient > Summary Operations
13402	NO	N/A	41210#Z449	CAT-MUL	111562/24(111586)	-0.0428391	-0.484166	0.342443	0.838078	LOGISTIC-BINARY	Operative procedures - secondary OPCS4: Z44.9 Vagina NEC	100091	Health-related outcomes	2000	Hospital inpatient	2005	Summary Operations	2005	Health-related outcomes > Hospital inpatient > Summary Operations
13403	NO	N/A	41272#Z449	CAT-MUL	111562/24(111586)	-0.0428391	-0.484166	0.342443	0.838078	LOGISTIC-BINARY	Operative procedures - OPCS4: Z44.9 Vagina NEC	100091	Health-related outcomes	2000	Hospital inpatient	2005	Summary Operations	2005	Health-related outcomes > Hospital inpatient > Summary Operations
13404	NO	N/A	25797	CONTINUOUS	12297	0.00170803	-0.0147055	0.0181216	0.838374	LINEAR	Volume of grey matter in Temporal Pole (right)	1101	UK Biobank Assessment Centre		Imaging		Imaging	1101	UK Biobank Assessment Centre > Imaging > Brain MRI > T1 structural brain MRI > Regional grey matter volumes (FAST)
13405	NO	N/A	41200#U085	CAT-MUL	111574/12(111586)	-0.0607089	-0.707879	0.471622	0.838393	LOGISTIC-BINARY	Operative procedures - main OPCS4: U08.5 Magnetic resonance imaging of abdomen	100091	Health-related outcomes	2000	Hospital inpatient	2005	Summary Operations	2005	Health-related outcomes > Hospital inpatient > Summary Operations
13406	NO	N/A	41272#N038	CAT-MUL	111571/15(111586)	-0.0539221	-0.622632	0.424788	0.838583	LOGISTIC-BINARY	Operative procedures - OPCS4: N03.8 Other specified other operations on scrotum	100091	Health-related outcomes	2000	Hospital inpatient	2005	Summary Operations	2005	Health-related outcomes > Hospital inpatient > Summary Operations
13407	NO	N/A	41200#W581	CAT-MUL	110555/1031(111586)	-0.00640878	-0.0687098	0.0546436	0.838597	LOGISTIC-BINARY	Operative procedures - main OPCS4: W58.1 Primary resurfacing arthroplasty of joint	100091	Health-related outcomes	2000	Hospital inpatient	2005	Summary Operations	2005	Health-related outcomes > Hospital inpatient > Summary Operations
13408	NO	N/A	26432	CONTINUOUS	8239	0.00217498	-0.0187665	0.0231165	0.838678	LINEAR	Housing score (Scotland)	1	Population characteristics	100094	Baseline characteristics	76	Indices of Multiple Deprivation	76	Population characteristics > Baseline characteristics > Indices of Multiple Deprivation
13409	NO	N/A	20277#1112	CAT-MUL	75141/274(75415)	-0.0124568	-0.134831	0.105186	0.838701	LOGISTIC-BINARY	Job code at visit: Directors and chief executives of major organisations	100000	UK Biobank Assessment Centre	100071	Verbal interview	100073	Employment	100073	UK Biobank Assessment Centre > Verbal interview > Employment
13410	NO	N/A	100800	CAT-SIN	15406	-0.00434478	-0.0462124	0.0375229	0.838756	ORDERED-LOGISTIC	Muesli intake	100089	Online follow-up	100090	Diet by 24-hour recall	100102	Cereal yesterday	100102	Online follow-up > Diet by 24-hour recall > Cereal yesterday
13411	NO	N/A	41210#Z104	CAT-MUL	111558/28(111586)	0.0376523	-0.348829	0.380677	0.838852	LOGISTIC-BINARY	Operative procedures - secondary OPCS4: Z10.4 Ilioinguinal nerve	100091	Health-related outcomes	2000	Hospital inpatient	2005	Summary Operations	2005	Health-related outcomes > Hospital inpatient > Summary Operations
13412	NO	N/A	41272#Z104	CAT-MUL	111558/28(111586)	0.0376523	-0.348829	0.380677	0.838852	LOGISTIC-BINARY	Operative procedures - OPCS4: Z10.4 Ilioinguinal nerve	100091	Health-related outcomes	2000	Hospital inpatient	2005	Summary Operations	2005	Health-related outcomes > Hospital inpatient > Summary Operations
13413	NO	N/A	6022	INTEGER	15943	0.00160555	-0.013885	0.0170961	0.839013	LINEAR	ECG during exercise duration	100000	UK Biobank Assessment Centre	100004	Procedural metrics	152	Process durations	152	UK Biobank Assessment Centre > Procedural metrics > Process durations
13414	NO	N/A	41210#S661	CAT-MUL	111568/18(111586)	-0.0488947	-0.561778	0.389777	0.839156	LOGISTIC-BINARY	Operative procedures - secondary OPCS4: S66.1 Biopsy of lesion of nail bed	100091	Health-related outcomes	2000	Hospital inpatient	2005	Summary Operations	2005	Health-related outcomes > Hospital inpatient > Summary Operations
13415	NO	N/A	41272#G748	CAT-MUL	111513/73(111586)	0.0234636	-0.212372	0.242244	0.83936	LOGISTIC-BINARY	Operative procedures - OPCS4: G74.8 Other specified creation of artificial opening into ileum	100091	Health-related outcomes	2000	Hospital inpatient	2005	Summary Operations	2005	Health-related outcomes > Hospital inpatient > Summary Operations
13416	NO	N/A	41210#Z459	CAT-MUL	111537/49(111586)	0.0285919	-0.261583	0.293591	0.839552	LOGISTIC-BINARY	Operative procedures - secondary OPCS4: Z45.9 Uterus NEC	100091	Health-related outcomes	2000	Hospital inpatient	2005	Summary Operations	2005	Health-related outcomes > Hospital inpatient > Summary Operations
13417	NO	N/A	41272#Z459	CAT-MUL	111537/49(111586)	0.0285919	-0.261583	0.293591	0.839552	LOGISTIC-BINARY	Operative procedures - OPCS4: Z45.9 Uterus NEC	100091	Health-related outcomes	2000	Hospital inpatient	2005	Summary Operations	2005	Health-related outcomes > Hospital inpatient > Summary Operations
13418	NO	N/A	41200#W364	CAT-MUL	111569/17(111586)	0.0477404	-0.453407	0.478835	0.839584	LOGISTIC-BINARY	Operative procedures - main OPCS4: W36.4 Diagnostic puncture of sternum	100091	Health-related outcomes	2000	Hospital inpatient	2005	Summary Operations	2005	Health-related outcomes > Hospital inpatient > Summary Operations
13419	NO	N/A	20433	INTEGER	21097	-0.00139356	-0.0148884	0.0121012	0.839598	LINEAR	Age at first episode of depression	100089	Online follow-up	136	Mental health	138	Depression	138	Online follow-up > Mental health > Depression
13420	NO	N/A	20277#3544	CAT-MUL	75327/88(75415)	0.0214022	-0.193406	0.22189	0.839655	LOGISTIC-BINARY	Job code at visit: Estate agents, auctioneers	100000	UK Biobank Assessment Centre	100071	Verbal interview	100073	Employment	100073	UK Biobank Assessment Centre > Verbal interview > Employment
13421	NO	N/A	131586	DATE	106046/5540(111586)	-0.00279255	-0.0299657	0.0241607	0.839723	LOGISTIC-BINARY	Date K22 first reported (other diseases of oesophagus)	2411	Health-related outcomes		First occurrences		First occurrences	2411	Health-related outcomes > First occurrences > Digestive system disorders
13422	NO	N/A	41210#Z495	CAT-MUL	111305/281(111586)	-0.0121335	-0.132237	0.103344	0.839919	LOGISTIC-BINARY	Operative procedures - secondary OPCS4: Z49.5 Skin of buttock	100091	Health-related outcomes	2000	Hospital inpatient	2005	Summary Operations	2005	Health-related outcomes > Hospital inpatient > Summary Operations
13423	NO	N/A	41272#Z495	CAT-MUL	111305/281(111586)	-0.0121335	-0.132237	0.103344	0.839919	LOGISTIC-BINARY	Operative procedures - OPCS4: Z49.5 Skin of buttock	100091	Health-related outcomes	2000	Hospital inpatient	2005	Summary Operations	2005	Health-related outcomes > Hospital inpatient > Summary Operations
13424	NO	N/A	22601#34113147	CAT-MUL	31825/18(31843)	0.0467414	-0.444055	0.470395	0.839928	LOGISTIC-BINARY	Job coding: painter, calligrapher, portrait engraver, art restorer	100089	Online follow-up	123	Work environment	130	Employment history	130	Online follow-up > Work environment > Employment history
13425	NO	N/A	23225	CONTINUOUS	12495	0.00123509	-0.0107624	0.0132326	0.840085	LINEAR	Arms BMD (bone mineral density)	100000	UK Biobank Assessment Centre	100003	Imaging	103	DXA assessment	125	UK Biobank Assessment Centre > Imaging > DXA assessment > Bone size, mineral and density by DXA
13426	NO	N/A	41200#T342	CAT-MUL	111556/30(111586)	0.0361624	-0.337223	0.368935	0.840143	LOGISTIC-BINARY	Operative procedures - main OPCS4: T34.2 Open drainage of pelvic abscess	100091	Health-related outcomes	2000	Hospital inpatient	2005	Summary Operations	2005	Health-related outcomes > Hospital inpatient > Summary Operations
13427	NO	N/A	23329	CONTINUOUS	12476	0.00142236	-0.012403	0.0152477	0.840184	LINEAR	Femur shaft bone area (left)	100000	Assessment Centre	100003	Imaging	103	DXA assessment	125	Assessment Centre > Imaging > DXA assessment > Bone size, mineral and density by DXA
13428	NO	N/A	5832-3	CAT-SIN	3969/4611	-999	-999	-999	0.840196	MULTINOMIAL-LOGISTIC	Which eye(s) affected by hypermetropia (long sight)	100000	UK Biobank Assessment Centre	100025	Touchscreen	100036	Health and medical history	100041	UK Biobank Assessment Centre > Touchscreen > Health and medical history > Eyesight
13429	NO	N/A	41200#E634	CAT-MUL	111546/40(111586)	0.0314189	-0.290781	0.322496	0.840261	LOGISTIC-BINARY	Operative procedures - main OPCS4	100091	Health-related outcomes	2000	Hospital inpatient	2005	Summary Operations	2005	Health-related outcomes > Hospital inpatient > Summary Operations
13430	NO	N/A	41272#M662	CAT-MUL	111296/290(111586)	0.011764	-0.104943	0.124136	0.840381	LOGISTIC-BINARY	Operative procedures - OPCS4: M66.2 Endoscopic incision of outlet of male bladder NEC	100091	Health-related outcomes	2000	Hospital inpatient	2005	Summary Operations	2005	Health-related outcomes > Hospital inpatient > Summary Operations
13431	NO	N/A	41272#M309	CAT-MUL	111396/190(111586)	-0.014735	-0.161707	0.125361	0.840403	LOGISTIC-BINARY	Operative procedures - OPCS4: M30.9 Unspecified diagnostic endoscopic examination of ureter	100091	Health-related outcomes	2000	Hospital inpatient	2005	Summary Operations	2005	Health-related outcomes > Hospital inpatient > Summary Operations
13432	NO	N/A	41272#X369	CAT-MUL	110605/981(111586)	0.00643056	-0.0568459	0.0684212	0.840491	LOGISTIC-BINARY	Operative procedures - OPCS4: X36.9 Unspecified blood withdrawal	100091	Health-related outcomes	2000	Hospital inpatient	2005	Summary Operations	2005	Health-related outcomes > Hospital inpatient > Summary Operations
13433	NO	N/A	41200#U212	CAT-MUL	104238/7348(111586)	0.00242825	-0.0213187	0.0260134	0.840614	LOGISTIC-BINARY	Operative procedures - main OPCS4: U21.2 Computed tomography NEC	100091	Health-related outcomes	2000	Hospital inpatient	2005	Summary Operations	2005	Health-related outcomes > Hospital inpatient > Summary Operations
13434	NO	N/A	41272#C792	CAT-MUL	109641/1945(111586)	-0.00460993	-0.0499077	0.040035	0.840755	LOGISTIC-BINARY	Operative procedures - OPCS4: C79.2 Vitrectomy using pars plana approach	100091	Health-related outcomes	2000	Hospital inpatient	2005	Summary Operations	2005	Health-related outcomes > Hospital inpatient > Summary Operations
13435	NO	N/A	41210#T482	CAT-MUL	111564/22(111586)	0.0419005	-0.39646	0.426423	0.840768	LOGISTIC-BINARY	Operative procedures - secondary OPCS4: T48.2 Introduction of cytotoxic substance into peritoneal cavity	100091	Health-related outcomes	2000	Hospital inpatient	2005	Summary Operations	2005	Health-related outcomes > Hospital inpatient > Summary Operations
13436	NO	N/A	41200#S118	CAT-MUL	111576/10(111586)	-0.0654767	-0.781319	0.516119	0.841004	LOGISTIC-BINARY	Operative procedures - main OPCS4: S11.8 Other specified other destruction of lesion of skin of other site	100091	Health-related outcomes	2000	Hospital inpatient	2005	Summary Operations	2005	Health-related outcomes > Hospital inpatient > Summary Operations
13437	NO	N/A	22601#42153302	CAT-MUL	29917/1926(31843)	0.00484425	-0.0428213	0.05192	0.841124	LOGISTIC-BINARY	Job coding: all other personal assistants and secretaries	100089	Online follow-up	123	Work environment	130	Employment history	130	Online follow-up > Work environment > Employment history
13438	NO	N/A	22617#4215	CAT-MUL	29917/1926(31843)	0.00484425	-0.0428213	0.05192	0.841124	LOGISTIC-BINARY	Job code - historical: Personal assistants and other secretaries	100089	Online follow-up	123	Work environment	130	Employment history	130	Online follow-up > Work environment > Employment history
13439	NO	N/A	41200#U153	CAT-MUL	111572/14(111586)	-0.054928	-0.647108	0.436676	0.841126	LOGISTIC-BINARY	Operative procedures - main OPCS4: U15.3 Ventilation perfusion quotient scan	100091	Health-related outcomes	2000	Hospital inpatient	2005	Summary Operations	2005	Health-related outcomes > Hospital inpatient > Summary Operations
13440	NO	N/A	41272#X381	CAT-MUL	111490/96(111586)	-0.0207028	-0.230446	0.175367	0.841267	LOGISTIC-BINARY	Operative procedures - OPCS4: X38.1 Injection of triamcinolone for local action	100091	Health-related outcomes	2000	Hospital inpatient	2005	Summary Operations	2005	Health-related outcomes > Hospital inpatient > Summary Operations
13441	NO	N/A	41210#V411	CAT-MUL	111549/37(111586)	0.0325511	-0.303979	0.335651	0.841282	LOGISTIC-BINARY	Operative procedures - secondary OPCS4: V41.1 Posterior attachment of correctional instrument to spine	100091	Health-related outcomes	2000	Hospital inpatient	2005	Summary Operations	2005	Health-related outcomes > Hospital inpatient > Summary Operations
13442	NO	N/A	20003#1141164872	CAT-MUL	111547/28(111575)	-0.0386647	-0.44294	0.317966	0.841317	LOGISTIC-BINARY	Treatment/medication code: sinemet-62.5 tablet	100000	UK Biobank Assessment Centre	100071	Verbal interview	100075	Medications	100075	UK Biobank Assessment Centre > Verbal interview > Medications
13443	NO	N/A	41272#A383	CAT-MUL	111571/15(111586)	-0.053508	-0.628223	0.429853	0.841456	LOGISTIC-BINARY	Operative procedures - OPCS4: A38.3 Extirpation of lesion of meninges of subfrontal region of brain	100091	Health-related outcomes	2000	Hospital inpatient	2005	Summary Operations	2005	Health-related outcomes > Hospital inpatient > Summary Operations
13444	NO	N/A	41210#Z276	CAT-MUL	106264/5322(111586)	0.00280786	-0.0248308	0.030218	0.841519	LOGISTIC-BINARY	Operative procedures - secondary OPCS4: Z27.6 Ileum	100091	Health-related outcomes	2000	Hospital inpatient	2005	Summary Operations	2005	Health-related outcomes > Hospital inpatient > Summary Operations
13445	NO	N/A	41272#Z276	CAT-MUL	106264/5322(111586)	0.00280786	-0.0248308	0.030218	0.841519	LOGISTIC-BINARY	Operative procedures - OPCS4: Z27.6 Ileum	100091	Health-related outcomes	2000	Hospital inpatient	2005	Summary Operations	2005	Health-related outcomes > Hospital inpatient > Summary Operations
13446	NO	N/A	41149	INTEGER	99178	-0.000631483	-0.00682797	0.00556501	0.841683	LINEAR	Records in HES inpatient operations dataset	2006	Health-related outcomes		Hospital inpatient		Hospital inpatient	2006	Health-related outcomes > Hospital inpatient > Record-level access
13447	NO	N/A	5324-0	CAT-SIN	1161/1517	-999	-999	-999	0.841883	MULTINOMIAL-LOGISTIC	Ever had cataract surgery	100000	UK Biobank Assessment Centre	100006	Physical measures	100013	Eye measures	100099	UK Biobank Assessment Centre > Physical measures > Eye measures > Eye surgery/complications
13448	NO	N/A	41200#F164	CAT-MUL	111571/15(111586)	-0.052846	-0.622194	0.425957	0.84193	LOGISTIC-BINARY	Operative procedures - main OPCS4: F16.4 Scaling of tooth	100091	Health-related outcomes	2000	Hospital inpatient	2005	Summary Operations	2005	Health-related outcomes > Hospital inpatient > Summary Operations
13449	NO	N/A	131128	DATE	108647/2939(111586)	0.00372102	-0.0330832	0.040102	0.842014	LOGISTIC-BINARY	Date H00 first reported (hordeolum and chalazion)	2407	Health-related outcomes		First occurrences		First occurrences	2407	Health-related outcomes > First occurrences > Eye and adnexa disorders
13450	NO	N/A	41272#U354	CAT-MUL	108182/3404(111586)	-0.00347889	-0.0378824	0.0305573	0.842054	LOGISTIC-BINARY	Operative procedures - OPCS4: U35.4 Computed tomography of pulmonary arteries	100091	Health-related outcomes	2000	Hospital inpatient	2005	Summary Operations	2005	Health-related outcomes > Hospital inpatient > Summary Operations
13451	NO	N/A	6770	INTEGER	4536	-0.00560891	-0.0607447	0.0495268	0.842106	ORDERED-LOGISTIC	Errors before selecting correct item in numeric path (trail #1)	100000	UK Biobank Assessment Centre	100026	Cognitive function	505	Trail making	505	UK Biobank Assessment Centre > Cognitive function > Trail making
13452	NO	N/A	41272#K624	CAT-MUL	111557/29(111586)	-0.0378457	-0.435305	0.313137	0.842123	LOGISTIC-BINARY	Operative procedures - OPCS4: K62.4 Percutaneous transluminal internal cardioversion NEC	100091	Health-related outcomes	2000	Hospital inpatient	2005	Summary Operations	2005	Health-related outcomes > Hospital inpatient > Summary Operations
13453	NO	N/A	41200#W372	CAT-MUL	111547/39(111586)	-0.0322491	-0.367878	0.269468	0.842206	LOGISTIC-BINARY	Operative procedures - main OPCS4: W37.2 Conversion to total prosthetic replacement of hip joint using cement	100091	Health-related outcomes	2000	Hospital inpatient	2005	Summary Operations	2005	Health-related outcomes > Hospital inpatient > Summary Operations
13454	NO	N/A	41272#W372	CAT-MUL	111547/39(111586)	-0.0322491	-0.367878	0.269468	0.842206	LOGISTIC-BINARY	Operative procedures - OPCS4: W37.2 Conversion to total prosthetic replacement of hip joint using cement	100091	Health-related outcomes	2000	Hospital inpatient	2005	Summary Operations	2005	Health-related outcomes > Hospital inpatient > Summary Operations
13455	NO	N/A	41210#Z385	CAT-MUL	111390/196(111586)	-0.014327	-0.158861	0.123551	0.84224	LOGISTIC-BINARY	Operative procedures - secondary OPCS4: Z38.5 Superficial femoral artery	100091	Health-related outcomes	2000	Hospital inpatient	2005	Summary Operations	2005	Health-related outcomes > Hospital inpatient > Summary Operations
13456	NO	N/A	41272#Z385	CAT-MUL	111390/196(111586)	-0.014327	-0.158861	0.123551	0.84224	LOGISTIC-BINARY	Operative procedures - OPCS4: Z38.5 Superficial femoral artery	100091	Health-related outcomes	2000	Hospital inpatient	2005	Summary Operations	2005	Health-related outcomes > Hospital inpatient > Summary Operations
13457	NO	N/A	131930	DATE	111405/181(111586)	0.0146823	-0.1335	0.155922	0.842251	LOGISTIC-BINARY	Date M60 first reported (myositis)	2413	Health-related outcomes		First occurrences		First occurrences	2413	Health-related outcomes > First occurrences > Musculoskeletal system and connective tissue disorders
13458	NO	N/A	41210#B163	CAT-MUL	111576/10(111586)	0.0610742	-0.607033	0.612906	0.842253	LOGISTIC-BINARY	Operative procedures - secondary OPCS4: B16.3 Exploration of parathyroid gland	100091	Health-related outcomes	2000	Hospital inpatient	2005	Summary Operations	2005	Health-related outcomes > Hospital inpatient > Summary Operations
13459	NO	N/A	41272#X418	CAT-MUL	111561/25(111586)	0.0391012	-0.373029	0.402229	0.842382	LOGISTIC-BINARY	Operative procedures - OPCS4: X41.8 Other specified placement of ambulatory apparatus for compensation for renal failure	100091	Health-related outcomes	2000	Hospital inpatient	2005	Summary Operations	2005	Health-related outcomes > Hospital inpatient > Summary Operations
13460	NO	N/A	41272#E543	CAT-MUL	111238/348(111586)	0.0106097	-0.0959121	0.113507	0.842516	LOGISTIC-BINARY	Operative procedures - OPCS4: E54.3 Lobectomy of lung	100091	Health-related outcomes	2000	Hospital inpatient	2005	Summary Operations	2005	Health-related outcomes > Hospital inpatient > Summary Operations
13461	NO	N/A	41272#H518	CAT-MUL	111554/32(111586)	-0.0359348	-0.41301	0.299092	0.842521	LOGISTIC-BINARY	Operative procedures - OPCS4: H51.8 Other specified excision of haemorrhoid	100091	Health-related outcomes	2000	Hospital inpatient	2005	Summary Operations	2005	Health-related outcomes > Hospital inpatient > Summary Operations
13462	NO	N/A	104370	CAT-SIN	15406	0.00803289	0.00732081	0.00874497	0.842536	ORDERED-LOGISTIC	Watercress intake	100089	Online follow-up	100090	Diet by 24-hour recall	100103	Fruit/vegetables yesterday	100103	Online follow-up > Diet by 24-hour recall > Fruit/vegetables yesterday
13463	NO	N/A	40006#C19	CAT-MUL	111460/126(111586)	-0.0178903	-0.199826	0.153614	0.842543	LOGISTIC-BINARY	Type of cancer: ICD10: C19 Malignant neoplasm of rectosigmoid junction	100091	Health-related outcomes	100092	Cancer register	100092	Cancer register	100092	Health-related outcomes > Cancer register
13464	NO	N/A	41200#X451	CAT-MUL	111536/50(111586)	0.0276126	-0.258253	0.288942	0.842759	LOGISTIC-BINARY	Operative procedures - main OPCS4: X45.1 Donation of kidney	100091	Health-related outcomes	2000	Hospital inpatient	2005	Summary Operations	2005	Health-related outcomes > Hospital inpatient > Summary Operations
13465	NO	N/A	41200#C162	CAT-MUL	111565/21(111586)	0.042388	-0.408056	0.435379	0.842796	LOGISTIC-BINARY	Operative procedures - main OPCS4: C16.2 Lateral tarsorrhaphy	100091	Health-related outcomes	2000	Hospital inpatient	2005	Summary Operations	2005	Health-related outcomes > Hospital inpatient > Summary Operations
13466	NO	N/A	20004#1402	CAT-MUL	110896/679(111575)	-0.0076902	-0.084665	0.0673858	0.84281	LOGISTIC-BINARY	Operation code: hernia surgery	100000	UK Biobank Assessment Centre	100071	Verbal interview	100076	Operations	100076	UK Biobank Assessment Centre > Verbal interview > Operations
13467	NO	N/A	41210#Y358	CAT-MUL	111573/13(111586)	0.0537325	-0.528667	0.546182	0.842965	LOGISTIC-BINARY	Operative procedures - secondary OPCS4: Y35.8 Other specified introduction of removable radioactive material into organ NOC	100091	Health-related outcomes	2000	Hospital inpatient	2005	Summary Operations	2005	Health-related outcomes > Hospital inpatient > Summary Operations
13468	NO	N/A	41272#Y358	CAT-MUL	111573/13(111586)	0.0537325	-0.528667	0.546182	0.842965	LOGISTIC-BINARY	Operative procedures - OPCS4: Y35.8 Other specified introduction of removable radioactive material into organ NOC	100091	Health-related outcomes	2000	Hospital inpatient	2005	Summary Operations	2005	Health-related outcomes > Hospital inpatient > Summary Operations
13469	NO	N/A	20003#1141153490	CAT-MUL	111556/19(111575)	0.0446037	-0.432284	0.456757	0.842973	LOGISTIC-BINARY	Treatment/medication code: amisulpride	100000	UK Biobank Assessment Centre	100071	Verbal interview	100075	Medications	100075	UK Biobank Assessment Centre > Verbal interview > Medications
13470	NO	N/A	40006#C227	CAT-MUL	111576/10(111586)	0.0607818	-0.608392	0.612111	0.843046	LOGISTIC-BINARY	Type of cancer: ICD10: C22.7 Other specified carcinomas of liver	100091	Health-related outcomes	100092	Cancer register	100092	Cancer register	100092	Health-related outcomes > Cancer register
13471	NO	N/A	22601#91492718	CAT-MUL	31818/25(31843)	0.0384556	-0.369875	0.396143	0.843096	LOGISTIC-BINARY	Job coding: storesman, warehouseman, porter	100089	Online follow-up	123	Work environment	130	Employment history	130	Online follow-up > Work environment > Employment history
13472	NO	N/A	41272#S471	CAT-MUL	111405/181(111586)	-0.0148123	-0.165237	0.128436	0.843144	LOGISTIC-BINARY	Operative procedures - OPCS4: S47.1 Drainage of lesion of skin of head or neck	100091	Health-related outcomes	2000	Hospital inpatient	2005	Summary Operations	2005	Health-related outcomes > Hospital inpatient > Summary Operations
13473	NO	N/A	41210#Z558	CAT-MUL	111539/47(111586)	0.0285073	-0.267799	0.298856	0.843195	LOGISTIC-BINARY	Operative procedures - secondary OPCS4: Z55.8 Specified muscle of forearm NEC	100091	Health-related outcomes	2000	Hospital inpatient	2005	Summary Operations	2005	Health-related outcomes > Hospital inpatient > Summary Operations
13474	NO	N/A	41272#Z558	CAT-MUL	111539/47(111586)	0.0285073	-0.267799	0.298856	0.843195	LOGISTIC-BINARY	Operative procedures - OPCS4: Z55.8 Specified muscle of forearm NEC	100091	Health-related outcomes	2000	Hospital inpatient	2005	Summary Operations	2005	Health-related outcomes > Hospital inpatient > Summary Operations
13475	NO	N/A	6138#5	CAT-MUL	90715/19948(110663)	-0.00155716	-0.0170194	0.0138554	0.843277	LOGISTIC-BINARY	Qualifications: NVQ or HND or HNC or equivalent	100000	UK Biobank Assessment Centre	100025	Touchscreen	100062	Sociodemographics	100063	UK Biobank Assessment Centre > Touchscreen > Sociodemographics > Education
13476	NO	N/A	22617#2423	CAT-MUL	31497/346(31843)	-0.010764	-0.119422	0.0941432	0.843306	LOGISTIC-BINARY	Job code - historical: Management consultants, actuaries, economists and statisticians	100089	Online follow-up	123	Work environment	130	Employment history	130	Online follow-up > Work environment > Employment history
13477	NO	N/A	41272#H483	CAT-MUL	111556/30(111586)	0.0354326	-0.338104	0.36811	0.843363	LOGISTIC-BINARY	Operative procedures - OPCS4: H48.3 Excision of perianal wart	100091	Health-related outcomes	2000	Hospital inpatient	2005	Summary Operations	2005	Health-related outcomes > Hospital inpatient > Summary Operations
13478	NO	N/A	41246#1980	CAT-MUL	102597/4926(107523)	-0.00288577	-0.0316424	0.0256223	0.8434	LOGISTIC-BINARY	Treatment speciality of consultant (recoded): Oral surgery	100091	Health-related outcomes	2000	Hospital inpatient	2001	Summary Administration	2001	Health-related outcomes > Hospital inpatient > Summary Administration
13479	NO	N/A	20001#1040	CAT-MUL	111289/286(111575)	-0.0117924	-0.131132	0.102993	0.843404	LOGISTIC-BINARY	Cancer code, self-reported: uterine/endometrial cancer	100000	UK Biobank Assessment Centre	100071	Verbal interview	100074	Medical conditions	100074	UK Biobank Assessment Centre > Verbal interview > Medical conditions
13480	NO	N/A	6159#5	CAT-MUL	102946/8476(111422)	-0.00223633	-0.0244973	0.019885	0.843419	LOGISTIC-BINARY	Pain type(s) experienced in last month: Stomach or abdominal pain	100000	UK Biobank Assessment Centre	100025	Touchscreen	100036	Health and medical history	100048	UK Biobank Assessment Centre > Touchscreen > Health and medical history > Pain
13481	NO	N/A	41272#W889	CAT-MUL	111463/123(111586)	0.0176762	-0.163165	0.188252	0.843515	LOGISTIC-BINARY	Operative procedures - OPCS4: W88.9 Unspecified diagnostic endoscopic examination of other joint	100091	Health-related outcomes	2000	Hospital inpatient	2005	Summary Operations	2005	Health-related outcomes > Hospital inpatient > Summary Operations
13482	NO	N/A	41272#X342	CAT-MUL	111561/25(111586)	-0.0402616	-0.469581	0.334562	0.843569	LOGISTIC-BINARY	Operative procedures - OPCS4: X34.2 Transfusion of plasma NEC	100091	Health-related outcomes	2000	Hospital inpatient	2005	Summary Operations	2005	Health-related outcomes > Hospital inpatient > Summary Operations
13483	NO	N/A	41210#A651	CAT-MUL	111383/203(111586)	-0.0139854	-0.156353	0.121924	0.843704	LOGISTIC-BINARY	Operative procedures - secondary OPCS4: A65.1 Carpal tunnel release	100091	Health-related outcomes	2000	Hospital inpatient	2005	Summary Operations	2005	Health-related outcomes > Hospital inpatient > Summary Operations
13484	NO	N/A	41272#S258	CAT-MUL	111574/12(111586)	0.0555248	-0.552253	0.564489	0.843732	LOGISTIC-BINARY	Operative procedures - OPCS4: S25.8 Other specified local flap of skin and fascia	100091	Health-related outcomes	2000	Hospital inpatient	2005	Summary Operations	2005	Health-related outcomes > Hospital inpatient > Summary Operations
13485	NO	N/A	120039#10	CAT-MUL	39924/3464(43388)	0.00349013	-0.0313845	0.038028	0.843741	LOGISTIC-BINARY	Location of pain during the past week: Upper right leg	154	Online follow-up		Experience of pain		Experience of pain	154	Online follow-up > Experience of pain
13486	NO	N/A	41200#E027	CAT-MUL	111572/14(111586)	0.0513554	-0.506635	0.525544	0.843776	LOGISTIC-BINARY	Operative procedures - main OPCS4: E02.7 Alar reconstruction with cartilage graft	100091	Health-related outcomes	2000	Hospital inpatient	2005	Summary Operations	2005	Health-related outcomes > Hospital inpatient > Summary Operations
13487	NO	N/A	20084#483	CAT-MUL	15152/254(15406)	-0.0125832	-0.140465	0.110182	0.843883	LOGISTIC-BINARY	Vitamin and/or mineral supplement use: Magnesium	100089	Online follow-up	100090	Diet by 24-hour recall	100112	Vitamin/mineral supplements yesterday	100112	Online follow-up > Diet by 24-hour recall > Vitamin/mineral supplements yesterday
13488	NO	N/A	90194	CONTINUOUS	26074	-0.00121708	-0.0133394	0.0109052	0.843993	LINEAR	Temperature minimum	100088	Additional exposures	1008	Physical activity measurement	1013	Raw accelerometer statistics	1013	Additional exposures > Physical activity measurement > Raw accelerometer statistics
13489	NO	N/A	41210#W868	CAT-MUL	111545/41(111586)	0.0302282	-0.287204	0.317394	0.844099	LOGISTIC-BINARY	Operative procedures - secondary OPCS4: W86.8 Other specified therapeutic endoscopic operations on cavity of other joint	100091	Health-related outcomes	2000	Hospital inpatient	2005	Summary Operations	2005	Health-related outcomes > Hospital inpatient > Summary Operations
13490	NO	N/A	41272#L878	CAT-MUL	111541/45(111586)	0.0290171	-0.274992	0.305361	0.844122	LOGISTIC-BINARY	Operative procedures - OPCS4: L87.8 Other specified other operations on varicose vein of leg	100091	Health-related outcomes	2000	Hospital inpatient	2005	Summary Operations	2005	Health-related outcomes > Hospital inpatient > Summary Operations
13491	NO	N/A	41272#X512	CAT-MUL	111455/131(111586)	-0.0173901	-0.195978	0.151206	0.844166	LOGISTIC-BINARY	Operative procedures - OPCS4: X51.2 Active cooling	100091	Health-related outcomes	2000	Hospital inpatient	2005	Summary Operations	2005	Health-related outcomes > Hospital inpatient > Summary Operations
13492	NO	N/A	41210#P263	CAT-MUL	111564/22(111586)	-0.0428543	-0.503391	0.356711	0.844175	LOGISTIC-BINARY	Operative procedures - secondary OPCS4: P26.3 Removal of supporting pessary from vagina	100091	Health-related outcomes	2000	Hospital inpatient	2005	Summary Operations	2005	Health-related outcomes > Hospital inpatient > Summary Operations
13493	NO	N/A	23305	CONTINUOUS	12495	-0.00156113	-0.017135	0.0140127	0.844232	LINEAR	Head bone area	100000	UK Biobank Assessment Centre	100003	Imaging	103	DXA assessment	125	UK Biobank Assessment Centre > Imaging > DXA assessment > Bone size, mineral and density by DXA
13494	NO	N/A	41244#200	CAT-MUL	28782/82062(110844)	-0.00137084	-0.0150334	0.0123198	0.844254	LOGISTIC-BINARY	Intended management of patient (recoded): No overnight hospital stay	100091	Health-related outcomes	2000	Hospital inpatient	2001	Summary Administration	2001	Health-related outcomes > Hospital inpatient > Summary Administration
13495	NO	N/A	41272#C543	CAT-MUL	111564/22(111586)	-0.0429305	-0.50468	0.357678	0.844258	LOGISTIC-BINARY	Operative procedures - OPCS4: C54.3 Buckling of sclera and implant HFQ	100091	Health-related outcomes	2000	Hospital inpatient	2005	Summary Operations	2005	Health-related outcomes > Hospital inpatient > Summary Operations
13496	NO	N/A	41272#E172	CAT-MUL	111542/44(111586)	-0.0299643	-0.345083	0.254903	0.8443	LOGISTIC-BINARY	Operative procedures - OPCS4: E17.2 Excision of lesion of nasal sinus NEC	100091	Health-related outcomes	2000	Hospital inpatient	2005	Summary Operations	2005	Health-related outcomes > Hospital inpatient > Summary Operations
13497	NO	N/A	41200#W121	CAT-MUL	111572/14(111586)	-0.0536676	-0.642427	0.439679	0.844311	LOGISTIC-BINARY	Operative procedures - main OPCS4: W12.1 Biosseus angulation periarticular osteotomy and internal fixation HFQ	100091	Health-related outcomes	2000	Hospital inpatient	2005	Summary Operations	2005	Health-related outcomes > Hospital inpatient > Summary Operations
13498	NO	N/A	41210#Z073	CAT-MUL	110457/1129(111586)	-0.00588724	-0.0652519	0.0523429	0.844393	LOGISTIC-BINARY	Operative procedures - secondary OPCS4: Z07.3 Spinal nerve root of lumbar spine	100091	Health-related outcomes	2000	Hospital inpatient	2005	Summary Operations	2005	Health-related outcomes > Hospital inpatient > Summary Operations
13499	NO	N/A	41272#Z073	CAT-MUL	110457/1129(111586)	-0.00588724	-0.0652519	0.0523429	0.844393	LOGISTIC-BINARY	Operative procedures - OPCS4: Z07.3 Spinal nerve root of lumbar spine	100091	Health-related outcomes	2000	Hospital inpatient	2005	Summary Operations	2005	Health-related outcomes > Hospital inpatient > Summary Operations
13500	NO	N/A	41272#E108	CAT-MUL	111550/36(111586)	0.032252	-0.30827	0.33847	0.844415	LOGISTIC-BINARY	Operative procedures - OPCS4: E10.8 Other specified other operations on nose	100091	Health-related outcomes	2000	Hospital inpatient	2005	Summary Operations	2005	Health-related outcomes > Hospital inpatient > Summary Operations
13501	NO	N/A	41210#E143	CAT-MUL	111564/22(111586)	-0.0423385	-0.498302	0.353757	0.844558	LOGISTIC-BINARY	Operative procedures - secondary OPCS4: E14.3 External ethmoidectomy	100091	Health-related outcomes	2000	Hospital inpatient	2005	Summary Operations	2005	Health-related outcomes > Hospital inpatient > Summary Operations
13502	NO	N/A	20277#4136	CAT-MUL	75274/141(75415)	-0.0166403	-0.188036	0.145482	0.84478	LOGISTIC-BINARY	Job code at visit: Database assistants/clerks	100000	UK Biobank Assessment Centre	100071	Verbal interview	100073	Employment	100073	UK Biobank Assessment Centre > Verbal interview > Employment
13503	NO	N/A	41258#8941	CAT-MUL	111573/13(111586)	0.0531658	-0.530157	0.546543	0.844865	LOGISTIC-BINARY	Operative procedures - secondary OPCS3: 894.1 Operation on varicose veins, not elsewhere classified : excision	100091	Health-related outcomes	2000	Hospital inpatient	2005	Summary Operations	2005	Health-related outcomes > Hospital inpatient > Summary Operations
13504	NO	N/A	4080	INTEGER	105112	0.000593773	-0.00535481	0.00654236	0.844892	LINEAR	Systolic blood pressure, automated reading	100000	UK Biobank Assessment Centre	100006	Physical measures	100011	Blood pressure	100011	UK Biobank Assessment Centre > Physical measures > Blood pressure
13505	NO	N/A	41210#Z691	CAT-MUL	111488/98(111586)	-0.0199645	-0.22699	0.173669	0.844908	LOGISTIC-BINARY	Operative procedures - secondary OPCS4: Z69.1 Head of humerus	100091	Health-related outcomes	2000	Hospital inpatient	2005	Summary Operations	2005	Health-related outcomes > Hospital inpatient > Summary Operations
13506	NO	N/A	41272#Z691	CAT-MUL	111488/98(111586)	-0.0199645	-0.22699	0.173669	0.844908	LOGISTIC-BINARY	Operative procedures - OPCS4: Z69.1 Head of humerus	100091	Health-related outcomes	2000	Hospital inpatient	2005	Summary Operations	2005	Health-related outcomes > Hospital inpatient > Summary Operations
13507	NO	N/A	41210#O204	CAT-MUL	111573/13(111586)	-0.0558028	-0.673834	0.457279	0.84511	LOGISTIC-BINARY	Operative procedures - secondary OPCS4: O20.4 Endovascular placement of two stent grafts	100091	Health-related outcomes	2000	Hospital inpatient	2005	Summary Operations	2005	Health-related outcomes > Hospital inpatient > Summary Operations
13508	NO	N/A	41272#O204	CAT-MUL	111573/13(111586)	-0.0558028	-0.673834	0.457279	0.84511	LOGISTIC-BINARY	Operative procedures - OPCS4: O20.4 Endovascular placement of two stent grafts	100091	Health-related outcomes	2000	Hospital inpatient	2005	Summary Operations	2005	Health-related outcomes > Hospital inpatient > Summary Operations
13509	NO	N/A	41272#Q022	CAT-MUL	111571/15(111586)	-0.0519011	-0.623443	0.429208	0.845362	LOGISTIC-BINARY	Operative procedures - OPCS4: Q02.2 Laser destruction of lesion of cervix uteri	100091	Health-related outcomes	2000	Hospital inpatient	2005	Summary Operations	2005	Health-related outcomes > Hospital inpatient > Summary Operations
13510	NO	N/A	41210#K404	CAT-MUL	111555/31(111586)	0.0342582	-0.331617	0.360553	0.845443	LOGISTIC-BINARY	Operative procedures - secondary OPCS4: K40.4 Saphenous vein graft replacement of four or more coronary arteries	100091	Health-related outcomes	2000	Hospital inpatient	2005	Summary Operations	2005	Health-related outcomes > Hospital inpatient > Summary Operations
13511	NO	N/A	41210#H071	CAT-MUL	111574/12(111586)	0.0548229	-0.552198	0.563255	0.845453	LOGISTIC-BINARY	Operative procedures - secondary OPCS4: H07.1 Right hemicolectomy and end to end anastomosis of ileum to colon	100091	Health-related outcomes	2000	Hospital inpatient	2005	Summary Operations	2005	Health-related outcomes > Hospital inpatient > Summary Operations
13512	NO	N/A	41229#5PR	CAT-MUL	111564/22(111586)	0.0406304	-0.398539	0.424203	0.84551	LOGISTIC-BINARY	PCT responsible for patient data: GREAT YARMOUTH AND WAVENEY PCT	100091	Health-related outcomes	2000	Hospital inpatient	2001	Summary Administration	2001	Health-related outcomes > Hospital inpatient > Summary Administration
13513	NO	N/A	41210#W902	CAT-MUL	111526/60(111586)	0.0247456	-0.235202	0.264074	0.845587	LOGISTIC-BINARY	Operative procedures - secondary OPCS4: W90.2 Arthrography	100091	Health-related outcomes	2000	Hospital inpatient	2005	Summary Operations	2005	Health-related outcomes > Hospital inpatient > Summary Operations
13514	NO	N/A	22601#21212592	CAT-MUL	31662/181(31843)	0.0144263	-0.134353	0.156283	0.845593	LOGISTIC-BINARY	Job coding: civil engineer	100089	Online follow-up	123	Work environment	130	Employment history	130	Online follow-up > Work environment > Employment history
13515	NO	N/A	41200#S511	CAT-MUL	111573/13(111586)	-0.0555005	-0.672782	0.456313	0.845595	LOGISTIC-BINARY	Operative procedures - main OPCS4: S51.1 Injection of sclerosing substance into subcutaneous tissue	100091	Health-related outcomes	2000	Hospital inpatient	2005	Summary Operations	2005	Health-related outcomes > Hospital inpatient > Summary Operations
13516	NO	N/A	41272#S511	CAT-MUL	111573/13(111586)	-0.0555005	-0.672782	0.456313	0.845595	LOGISTIC-BINARY	Operative procedures - OPCS4: S51.1 Injection of sclerosing substance into subcutaneous tissue	100091	Health-related outcomes	2000	Hospital inpatient	2005	Summary Operations	2005	Health-related outcomes > Hospital inpatient > Summary Operations
13517	NO	N/A	22617#1134	CAT-MUL	31671/172(31843)	0.0147874	-0.137891	0.160081	0.845612	LOGISTIC-BINARY	Job code - historical: Advertising and public relations managers	100089	Online follow-up	123	Work environment	130	Employment history	130	Online follow-up > Work environment > Employment history
13518	NO	N/A	20277#3415	CAT-MUL	75318/97(75415)	-0.0199868	-0.228391	0.174924	0.845749	LOGISTIC-BINARY	Job code at visit: Musicians	100000	UK Biobank Assessment Centre	100071	Verbal interview	100073	Employment	100073	UK Biobank Assessment Centre > Verbal interview > Employment
13519	NO	N/A	41272#M293	CAT-MUL	110982/604(111586)	0.00790332	-0.0728474	0.0865604	0.845867	LOGISTIC-BINARY	Operative procedures - OPCS4: M29.3 Endoscopic removal of tubal prosthesis from ureter	100091	Health-related outcomes	2000	Hospital inpatient	2005	Summary Operations	2005	Health-related outcomes > Hospital inpatient > Summary Operations
13520	NO	N/A	20544#16	CAT-MUL	40164/215(40379)	0.0132502	-0.123354	0.144068	0.845888	LOGISTIC-BINARY	Mental health problems ever diagnosed by a professional: Anorexia nervosa	100089	Online follow-up	136	Mental health	137	Mental distress	137	Online follow-up > Mental health > Mental distress
13521	NO	N/A	20004#1620	CAT-MUL	111538/37(111575)	0.0314285	-0.303567	0.333065	0.845981	LOGISTIC-BINARY	Operation code: lumbar puncture	100000	UK Biobank Assessment Centre	100071	Verbal interview	100076	Operations	100076	UK Biobank Assessment Centre > Verbal interview > Operations
13522	NO	N/A	41272#A124	CAT-MUL	111522/64(111586)	-0.0245961	-0.283581	0.21395	0.846001	LOGISTIC-BINARY	Operative procedures - OPCS4: A12.4 Creation of ventriculoperitoneal shunt	100091	Health-related outcomes	2000	Hospital inpatient	2005	Summary Operations	2005	Health-related outcomes > Hospital inpatient > Summary Operations
13523	NO	N/A	41200#V339	CAT-MUL	111542/44(111586)	-0.0296636	-0.345497	0.255895	0.846198	LOGISTIC-BINARY	Operative procedures - main OPCS4: V33.9 Unspecified primary excision of lumbar intervertebral disc	100091	Health-related outcomes	2000	Hospital inpatient	2005	Summary Operations	2005	Health-related outcomes > Hospital inpatient > Summary Operations
13524	NO	N/A	6148#5	CAT-MUL	33933/704(34637)	0.00737375	-0.0681141	0.0810778	0.846344	LOGISTIC-BINARY	Eye problems/disorders: Macular degeneration	100000	UK Biobank Assessment Centre	100025	Touchscreen	100036	Health and medical history	100041	UK Biobank Assessment Centre > Touchscreen > Health and medical history > Eyesight
13525	NO	N/A	20602	CAT-SIN	47504	-0.00156829	-0.0174546	0.014318	0.846544	ORDERED-LOGISTIC	Liking for apple juice	1039	Online follow-up		Food (and other) preferences		Food (and other) preferences	1039	Online follow-up > Food (and other) preferences
13526	NO	N/A	41200#S132	CAT-MUL	110979/607(111586)	-0.00791856	-0.0892585	0.0712891	0.846656	LOGISTIC-BINARY	Operative procedures - main OPCS4: S13.2 Punch biopsy of lesion of skin NEC	100091	Health-related outcomes	2000	Hospital inpatient	2005	Summary Operations	2005	Health-related outcomes > Hospital inpatient > Summary Operations
13527	NO	N/A	41272#K771	CAT-MUL	111562/24(111586)	-0.0400485	-0.476243	0.340555	0.846682	LOGISTIC-BINARY	Operative procedures - OPCS4: K77.1 Percutaneous transluminal pericardiocentesis	100091	Health-related outcomes	2000	Hospital inpatient	2005	Summary Operations	2005	Health-related outcomes > Hospital inpatient > Summary Operations
13528	NO	N/A	41248#7002	CAT-MUL	107326/178(107504)	0.0143634	-0.134956	0.156698	0.84679	LOGISTIC-BINARY	Destinations on discharge from hospital (recoded): Nursing, residential care, group home: Local Authoritory	100091	Health-related outcomes	2000	Hospital inpatient	2001	Summary Administration	2001	Health-related outcomes > Hospital inpatient > Summary Administration
13529	NO	N/A	41210#Z869	CAT-MUL	111508/78(111586)	0.0216438	-0.206545	0.233772	0.846929	LOGISTIC-BINARY	Operative procedures - secondary OPCS4: Z86.9 Joint of foot NEC	100091	Health-related outcomes	2000	Hospital inpatient	2005	Summary Operations	2005	Health-related outcomes > Hospital inpatient > Summary Operations
13530	NO	N/A	41272#Z869	CAT-MUL	111508/78(111586)	0.0216438	-0.206545	0.233772	0.846929	LOGISTIC-BINARY	Operative procedures - OPCS4: Z86.9 Joint of foot NEC	100091	Health-related outcomes	2000	Hospital inpatient	2005	Summary Operations	2005	Health-related outcomes > Hospital inpatient > Summary Operations
13531	NO	N/A	22601#81382716	CAT-MUL	31832/11(31843)	-0.0605368	-0.745267	0.501094	0.846933	LOGISTIC-BINARY	Job coding: routine laboratory tester	100089	Online follow-up	123	Work environment	130	Employment history	130	Online follow-up > Work environment > Employment history
13532	NO	N/A	41200#A544	CAT-MUL	111573/13(111586)	-0.0549548	-0.670593	0.457847	0.846986	LOGISTIC-BINARY	Operative procedures - main OPCS4: A54.4 Attention to intrathecal drug delivery device adjacent to spinal cord	100091	Health-related outcomes	2000	Hospital inpatient	2005	Summary Operations	2005	Health-related outcomes > Hospital inpatient > Summary Operations
13533	NO	N/A	41272#A544	CAT-MUL	111573/13(111586)	-0.0549548	-0.670593	0.457847	0.846986	LOGISTIC-BINARY	Operative procedures - OPCS4: A54.4 Attention to intrathecal drug delivery device adjacent to spinal cord	100091	Health-related outcomes	2000	Hospital inpatient	2005	Summary Operations	2005	Health-related outcomes > Hospital inpatient > Summary Operations
13534	NO	N/A	41272#W158	CAT-MUL	111342/244(111586)	0.0123059	-0.115426	0.134875	0.847087	LOGISTIC-BINARY	Operative procedures - OPCS4: W15.8 Other specified division of bone of foot	100091	Health-related outcomes	2000	Hospital inpatient	2005	Summary Operations	2005	Health-related outcomes > Hospital inpatient > Summary Operations
13535	NO	N/A	41272#W085	CAT-MUL	110992/594(111586)	0.00790554	-0.0735491	0.0872239	0.847116	LOGISTIC-BINARY	Operative procedures - OPCS4: W08.5 Partial excision of bone NEC	100091	Health-related outcomes	2000	Hospital inpatient	2005	Summary Operations	2005	Health-related outcomes > Hospital inpatient > Summary Operations
13536	NO	N/A	41210#Z382	CAT-MUL	111553/33(111586)	0.0328928	-0.3218	0.350682	0.84728	LOGISTIC-BINARY	Operative procedures - secondary OPCS4: Z38.2 Internal iliac artery	100091	Health-related outcomes	2000	Hospital inpatient	2005	Summary Operations	2005	Health-related outcomes > Hospital inpatient > Summary Operations
13537	NO	N/A	41272#Z382	CAT-MUL	111553/33(111586)	0.0328928	-0.3218	0.350682	0.84728	LOGISTIC-BINARY	Operative procedures - OPCS4: Z38.2 Internal iliac artery	100091	Health-related outcomes	2000	Hospital inpatient	2005	Summary Operations	2005	Health-related outcomes > Hospital inpatient > Summary Operations
13538	NO	N/A	41200#E543	CAT-MUL	111242/344(111586)	0.010342	-0.0968247	0.113839	0.847335	LOGISTIC-BINARY	Operative procedures - main OPCS4: E54.3 Lobectomy of lung	100091	Health-related outcomes	2000	Hospital inpatient	2005	Summary Operations	2005	Health-related outcomes > Hospital inpatient > Summary Operations
13539	NO	N/A	20003#1140926780	CAT-MUL	111505/70(111575)	-0.0232493	-0.2703	0.20492	0.847607	LOGISTIC-BINARY	Treatment/medication code: adizem-xl plus m/r capsule	100000	UK Biobank Assessment Centre	100071	Verbal interview	100075	Medications	100075	UK Biobank Assessment Centre > Verbal interview > Medications
13540	NO	N/A	41210#E069	CAT-MUL	111526/60(111586)	-0.0250804	-0.292512	0.220472	0.847651	LOGISTIC-BINARY	Operative procedures - secondary OPCS4: E06.9 Unspecified packing of cavity of nose	100091	Health-related outcomes	2000	Hospital inpatient	2005	Summary Operations	2005	Health-related outcomes > Hospital inpatient > Summary Operations
13541	NO	N/A	41272#F404	CAT-MUL	111576/10(111586)	-0.0626248	-0.777624	0.517552	0.84768	LOGISTIC-BINARY	Operative procedures - OPCS4: F40.4 Suture of mouth NEC	100091	Health-related outcomes	2000	Hospital inpatient	2005	Summary Operations	2005	Health-related outcomes > Hospital inpatient > Summary Operations
13542	NO	N/A	41210#Y428	CAT-MUL	111573/13(111586)	0.0519333	-0.529306	0.542255	0.847708	LOGISTIC-BINARY	Operative procedures - secondary OPCS4: Y42.8 Other specified manipulation of organ NOC	100091	Health-related outcomes	2000	Hospital inpatient	2005	Summary Operations	2005	Health-related outcomes > Hospital inpatient > Summary Operations
13543	NO	N/A	41272#Y428	CAT-MUL	111573/13(111586)	0.0519333	-0.529306	0.542255	0.847708	LOGISTIC-BINARY	Operative procedures - OPCS4: Y42.8 Other specified manipulation of organ NOC	100091	Health-related outcomes	2000	Hospital inpatient	2005	Summary Operations	2005	Health-related outcomes > Hospital inpatient > Summary Operations
13544	NO	N/A	20277#5496	CAT-MUL	75388/27(75415)	0.0362928	-0.359197	0.385866	0.847788	LOGISTIC-BINARY	Job code at visit: Floral arrangers, florists	100000	UK Biobank Assessment Centre	100071	Verbal interview	100073	Employment	100073	UK Biobank Assessment Centre > Verbal interview > Employment
13545	NO	N/A	41200#U328	CAT-MUL	111530/56(111586)	-0.025891	-0.302699	0.227459	0.847798	LOGISTIC-BINARY	Operative procedures - main OPCS4: U32.8 Other specified diagnostic blood tests	100091	Health-related outcomes	2000	Hospital inpatient	2005	Summary Operations	2005	Health-related outcomes > Hospital inpatient > Summary Operations
13546	NO	N/A	41200#Q181	CAT-MUL	109706/1880(111586)	0.0044926	-0.0417334	0.0500606	0.847846	LOGISTIC-BINARY	Operative procedures - main OPCS4: Q18.1 Diagnostic endoscopic examination of uterus and biopsy of lesion of uterus	100091	Health-related outcomes	2000	Hospital inpatient	2005	Summary Operations	2005	Health-related outcomes > Hospital inpatient > Summary Operations
13547	NO	N/A	20003#1141152228	CAT-MUL	111554/21(111575)	-0.0433436	-0.521579	0.369948	0.847869	LOGISTIC-BINARY	Treatment/medication code: elleste-solo mx 40 patch	100000	UK Biobank Assessment Centre	100071	Verbal interview	100075	Medications	100075	UK Biobank Assessment Centre > Verbal interview > Medications
13548	NO	N/A	41200#J405	CAT-MUL	111557/29(111586)	-0.0361085	-0.429972	0.311816	0.847936	LOGISTIC-BINARY	Operative procedures - main OPCS4: J40.5 Endoscopic retrograde insertion of expanding covered metal stent into bile duct	100091	Health-related outcomes	2000	Hospital inpatient	2005	Summary Operations	2005	Health-related outcomes > Hospital inpatient > Summary Operations
13549	NO	N/A	25916	CONTINUOUS	12297	0.00175101	-0.0161539	0.019656	0.847986	LINEAR	Volume of grey matter in IX Cerebellum (vermis)	1101	UK Biobank Assessment Centre		Imaging		Imaging	1101	UK Biobank Assessment Centre > Imaging > Brain MRI > T1 structural brain MRI > Regional grey matter volumes (FAST)
13550	NO	N/A	41210#Z538	CAT-MUL	111540/46(111586)	0.0279362	-0.272054	0.301034	0.847991	LOGISTIC-BINARY	Operative procedures - secondary OPCS4: Z53.8 Specified abdominal wall NEC	100091	Health-related outcomes	2000	Hospital inpatient	2005	Summary Operations	2005	Health-related outcomes > Hospital inpatient > Summary Operations
13551	NO	N/A	41272#Z538	CAT-MUL	111540/46(111586)	0.0279362	-0.272054	0.301034	0.847991	LOGISTIC-BINARY	Operative procedures - OPCS4: Z53.8 Specified abdominal wall NEC	100091	Health-related outcomes	2000	Hospital inpatient	2005	Summary Operations	2005	Health-related outcomes > Hospital inpatient > Summary Operations
13552	NO	N/A	41210#X308	CAT-MUL	111487/99(111586)	0.0191236	-0.183437	0.208972	0.848283	LOGISTIC-BINARY	Operative procedures - secondary OPCS4: X30.8 Other specified injection of therapeutic substance	100091	Health-related outcomes	2000	Hospital inpatient	2005	Summary Operations	2005	Health-related outcomes > Hospital inpatient > Summary Operations
13553	NO	N/A	41200#J188	CAT-MUL	111556/30(111586)	-0.0355947	-0.424178	0.308849	0.848343	LOGISTIC-BINARY	Operative procedures - main OPCS4: J18.8 Other specified excision of gall bladder	100091	Health-related outcomes	2000	Hospital inpatient	2005	Summary Operations	2005	Health-related outcomes > Hospital inpatient > Summary Operations
13554	NO	N/A	41272#J188	CAT-MUL	111556/30(111586)	-0.0355947	-0.424178	0.308849	0.848343	LOGISTIC-BINARY	Operative procedures - OPCS4: J18.8 Other specified excision of gall bladder	100091	Health-related outcomes	2000	Hospital inpatient	2005	Summary Operations	2005	Health-related outcomes > Hospital inpatient > Summary Operations
13555	NO	N/A	100480	CAT-SIN	15406	0.0112596	0.0111188	0.0114003	0.848496	ORDERED-LOGISTIC	Added milk to rooibos tea	100089	Online follow-up	100090	Diet by 24-hour recall	100104	Hot/cold beverages yesterday	100104	Online follow-up > Diet by 24-hour recall > Hot/cold beverages yesterday
13556	NO	N/A	20277#9251	CAT-MUL	75365/50(75415)	-0.0273922	-0.32248	0.241302	0.848517	LOGISTIC-BINARY	Job code at visit: Shelf fillers	100000	UK Biobank Assessment Centre	100071	Verbal interview	100073	Employment	100073	UK Biobank Assessment Centre > Verbal interview > Employment
13557	NO	N/A	6155#5	CAT-MUL	107752/3331(111083)	-0.00336381	-0.0381209	0.0310176	0.848739	LOGISTIC-BINARY	Vitamin and mineral supplements: Vitamin E	100000	UK Biobank Assessment Centre	100025	Touchscreen	100036	Health and medical history	100045	UK Biobank Assessment Centre > Touchscreen > Health and medical history > Medication
13558	NO	N/A	41200#X385	CAT-MUL	111506/80(111586)	-0.0215744	-0.251953	0.192341	0.848768	LOGISTIC-BINARY	Operative procedures - main OPCS4: X38.5 Subcutaneous immunotherapy	100091	Health-related outcomes	2000	Hospital inpatient	2005	Summary Operations	2005	Health-related outcomes > Hospital inpatient > Summary Operations
13559	NO	N/A	41256#387	CAT-MUL	111545/41(111586)	0.0293395	-0.288299	0.317099	0.848819	LOGISTIC-BINARY	Operative procedures - main OPCS3: 387 Biopsy of breast	100091	Health-related outcomes	2000	Hospital inpatient	2005	Summary Operations	2005	Health-related outcomes > Hospital inpatient > Summary Operations
13560	NO	N/A	41210#C408	CAT-MUL	111567/19(111586)	-0.0450437	-0.54725	0.386167	0.84887	LOGISTIC-BINARY	Operative procedures - secondary OPCS4: C40.8 Other specified repair of conjunctiva	100091	Health-related outcomes	2000	Hospital inpatient	2005	Summary Operations	2005	Health-related outcomes > Hospital inpatient > Summary Operations
13561	NO	N/A	131946	DATE	107468/4118(111586)	-0.00303159	-0.034374	0.0280095	0.848917	LOGISTIC-BINARY	Date M70 first reported (soft tissue disorders related to use, overuse and pressure)	2413	Health-related outcomes		First occurrences		First occurrences	2413	Health-related outcomes > First occurrences > Musculoskeletal system and connective tissue disorders
13562	NO	N/A	6158#2	CAT-MUL	2960/505(3465)	-0.00923693	-0.105456	0.0847352	0.848934	LOGISTIC-BINARY	Why reduced smoking: Doctor's advice	100000	UK Biobank Assessment Centre	100025	Touchscreen	100050	Lifestyle and environment	100058	UK Biobank Assessment Centre > Touchscreen > Lifestyle and environment > Smoking
13563	NO	N/A	41272#X396	CAT-MUL	111571/15(111586)	0.0481475	-0.492294	0.509006	0.849099	LOGISTIC-BINARY	Operative procedures - OPCS4: X39.6 Intraocular administration of therapeutic substance	100091	Health-related outcomes	2000	Hospital inpatient	2005	Summary Operations	2005	Health-related outcomes > Hospital inpatient > Summary Operations
13564	NO	N/A	23306	CONTINUOUS	12495	0.00157094	-0.0146362	0.0177781	0.849316	LINEAR	Head BMC (bone mineral content)	100000	UK Biobank Assessment Centre	100003	Imaging	103	DXA assessment	125	UK Biobank Assessment Centre > Imaging > DXA assessment > Bone size, mineral and density by DXA
13565	NO	N/A	20636	CAT-SIN	47495	0.00154476	-0.014394	0.0174835	0.849378	ORDERED-LOGISTIC	Liking for cheesecake	1039	Online follow-up		Food (and other) preferences		Food (and other) preferences	1039	Online follow-up > Food (and other) preferences
13566	NO	N/A	20003#1140909816	CAT-MUL	111558/17(111575)	0.0450329	-0.459265	0.478334	0.849406	LOGISTIC-BINARY	Treatment/medication code: trihexyphenidyl	100000	UK Biobank Assessment Centre	100071	Verbal interview	100075	Medications	100075	UK Biobank Assessment Centre > Verbal interview > Medications
13567	NO	N/A	41200#W592	CAT-MUL	111570/16(111586)	-0.0487775	-0.599425	0.416105	0.849407	LOGISTIC-BINARY	Operative procedures - main OPCS4: W59.2 Fusion of first metatarsophalangeal joint and excision of lesser metatarsophalangeal joint	100091	Health-related outcomes	2000	Hospital inpatient	2005	Summary Operations	2005	Health-related outcomes > Hospital inpatient > Summary Operations
13568	NO	N/A	41272#G331	CAT-MUL	111494/92(111586)	-0.0199875	-0.233949	0.179719	0.849547	LOGISTIC-BINARY	Operative procedures - OPCS4: G33.1 Bypass of stomach by anastomosis of stomach to jejunum NEC	100091	Health-related outcomes	2000	Hospital inpatient	2005	Summary Operations	2005	Health-related outcomes > Hospital inpatient > Summary Operations
13569	NO	N/A	20277#3568	CAT-MUL	75355/60(75415)	0.0241474	-0.236499	0.264157	0.849693	LOGISTIC-BINARY	Job code at visit: Environmental health officers	100000	UK Biobank Assessment Centre	100071	Verbal interview	100073	Employment	100073	UK Biobank Assessment Centre > Verbal interview > Employment
13570	NO	N/A	41272#G488	CAT-MUL	111542/44(111586)	0.0281368	-0.277799	0.30613	0.849709	LOGISTIC-BINARY	Operative procedures - OPCS4: G48.8 Other specified other operations on stomach	100091	Health-related outcomes	2000	Hospital inpatient	2005	Summary Operations	2005	Health-related outcomes > Hospital inpatient > Summary Operations
13571	NO	N/A	41200#T744	CAT-MUL	111473/113(111586)	-0.0180411	-0.210775	0.163059	0.849771	LOGISTIC-BINARY	Operative procedures - main OPCS4: T74.4 Injection of therapeutic substance into tendon NEC	100091	Health-related outcomes	2000	Hospital inpatient	2005	Summary Operations	2005	Health-related outcomes > Hospital inpatient > Summary Operations
13572	NO	N/A	131178	DATE	109525/2061(111586)	0.0042071	-0.0396522	0.047458	0.849832	LOGISTIC-BINARY	Date H33 first reported (retinal detachments and breaks)	2407	Health-related outcomes		First occurrences		First occurrences	2407	Health-related outcomes > First occurrences > Eye and adnexa disorders
13573	NO	N/A	22601#41373244	CAT-MUL	31809/34(31843)	0.0319728	-0.318731	0.346452	0.849898	LOGISTIC-BINARY	Job coding: market research interviewer, telephone interviewer	100089	Online follow-up	123	Work environment	130	Employment history	130	Online follow-up > Work environment > Employment history
13574	NO	N/A	22617#4137	CAT-MUL	31809/34(31843)	0.0319728	-0.318731	0.346452	0.849898	LOGISTIC-BINARY	Job code - historical: Market research interviewers	100089	Online follow-up	123	Work environment	130	Employment history	130	Online follow-up > Work environment > Employment history
13575	NO	N/A	41210#V405	CAT-MUL	111571/15(111586)	-0.0502198	-0.620345	0.429709	0.84991	LOGISTIC-BINARY	Operative procedures - secondary OPCS4: V40.5 Removal of instrumentation from spine	100091	Health-related outcomes	2000	Hospital inpatient	2005	Summary Operations	2005	Health-related outcomes > Hospital inpatient > Summary Operations
13576	NO	N/A	41200#T591	CAT-MUL	111349/237(111586)	-0.0123753	-0.143448	0.113205	0.849992	LOGISTIC-BINARY	Operative procedures - main OPCS4: T59.1 Excision of ganglion of wrist	100091	Health-related outcomes	2000	Hospital inpatient	2005	Summary Operations	2005	Health-related outcomes > Hospital inpatient > Summary Operations
13577	NO	N/A	41272#X739	CAT-MUL	111543/43(111586)	-0.0291103	-0.347124	0.258461	0.850032	LOGISTIC-BINARY	Operative procedures - OPCS4: X73.9 Unspecified delivery of oral chemotherapy for neoplasm	100091	Health-related outcomes	2000	Hospital inpatient	2005	Summary Operations	2005	Health-related outcomes > Hospital inpatient > Summary Operations
13578	NO	N/A	41210#Y181	CAT-MUL	111233/353(111586)	-0.0101111	-0.116971	0.0930778	0.850272	LOGISTIC-BINARY	Operative procedures - secondary OPCS4: Y18.1 Freeing of adhesions of organ NOC	100091	Health-related outcomes	2000	Hospital inpatient	2005	Summary Operations	2005	Health-related outcomes > Hospital inpatient > Summary Operations
13579	NO	N/A	41272#Y181	CAT-MUL	111233/353(111586)	-0.0101111	-0.116971	0.0930778	0.850272	LOGISTIC-BINARY	Operative procedures - OPCS4: Y18.1 Freeing of adhesions of organ NOC	100091	Health-related outcomes	2000	Hospital inpatient	2005	Summary Operations	2005	Health-related outcomes > Hospital inpatient > Summary Operations
13580	NO	N/A	41210#Y269	CAT-MUL	111545/41(111586)	-0.0298913	-0.357533	0.265517	0.850311	LOGISTIC-BINARY	Operative procedures - secondary OPCS4: Y26.9 Unspecified other repair of organ NOC	100091	Health-related outcomes	2000	Hospital inpatient	2005	Summary Operations	2005	Health-related outcomes > Hospital inpatient > Summary Operations
13581	NO	N/A	41272#Y269	CAT-MUL	111545/41(111586)	-0.0298913	-0.357533	0.265517	0.850311	LOGISTIC-BINARY	Operative procedures - OPCS4: Y26.9 Unspecified other repair of organ NOC	100091	Health-related outcomes	2000	Hospital inpatient	2005	Summary Operations	2005	Health-related outcomes > Hospital inpatient > Summary Operations
13582	NO	N/A	41210#L858	CAT-MUL	111567/19(111586)	0.0425366	-0.435756	0.45517	0.850503	LOGISTIC-BINARY	Operative procedures - secondary OPCS4: L85.8 Other specified ligation of varicose vein of leg	100091	Health-related outcomes	2000	Hospital inpatient	2005	Summary Operations	2005	Health-related outcomes > Hospital inpatient > Summary Operations
13583	NO	N/A	41256#1952	CAT-MUL	111576/10(111586)	0.057475	-0.60649	0.605996	0.850512	LOGISTIC-BINARY	Operative procedures - main OPCS3: 195.2 Operation on ossicles : stapedectomy	100091	Health-related outcomes	2000	Hospital inpatient	2005	Summary Operations	2005	Health-related outcomes > Hospital inpatient > Summary Operations
13584	NO	N/A	41273#1952	CAT-MUL	111576/10(111586)	0.057475	-0.60649	0.605996	0.850512	LOGISTIC-BINARY	Operative procedures - OPCS3: 195.2 Operation on ossicles : stapedectomy	100091	Health-related outcomes	2000	Hospital inpatient	2005	Summary Operations	2005	Health-related outcomes > Hospital inpatient > Summary Operations
13585	NO	N/A	20084#487	CAT-MUL	14977/429(15406)	0.00919541	-0.0879946	0.103474	0.850612	LOGISTIC-BINARY	Vitamin and/or mineral supplement use: Zinc	100089	Online follow-up	100090	Diet by 24-hour recall	100112	Vitamin/mineral supplements yesterday	100112	Online follow-up > Diet by 24-hour recall > Vitamin/mineral supplements yesterday
13586	NO	N/A	20277#5312	CAT-MUL	75344/71(75415)	-0.0225884	-0.267417	0.203778	0.850644	LOGISTIC-BINARY	Job code at visit: Bricklayers, masons	100000	UK Biobank Assessment Centre	100071	Verbal interview	100073	Employment	100073	UK Biobank Assessment Centre > Verbal interview > Employment
13587	NO	N/A	41272#F118	CAT-MUL	111555/31(111586)	0.0331411	-0.333307	0.360218	0.850736	LOGISTIC-BINARY	Operative procedures - OPCS4: F11.8 Other specified preprosthetic oral surgery	100091	Health-related outcomes	2000	Hospital inpatient	2005	Summary Operations	2005	Health-related outcomes > Hospital inpatient > Summary Operations
13588	NO	N/A	41246#1680	CAT-MUL	107241/87(107328)	0.0199792	-0.195598	0.2213	0.850738	LOGISTIC-BINARY	Treatment speciality of consultant (recoded): Intermediate care	100091	Health-related outcomes	2000	Hospital inpatient	2001	Summary Administration	2001	Health-related outcomes > Hospital inpatient > Summary Administration
13589	NO	N/A	41229#5A7	CAT-MUL	110916/670(111586)	-0.00754542	-0.0871635	0.0701917	0.850864	LOGISTIC-BINARY	PCT responsible for patient data: BROMLEY PCT	100091	Health-related outcomes	2000	Hospital inpatient	2001	Summary Administration	2001	Health-related outcomes > Hospital inpatient > Summary Administration
13590	NO	N/A	41210#G169	CAT-MUL	111307/279(111586)	-0.011315	-0.131702	0.104418	0.850922	LOGISTIC-BINARY	Operative procedures - secondary OPCS4: G16.9 Unspecified diagnostic fibreoptic endoscopic examination of oesophagus	100091	Health-related outcomes	2000	Hospital inpatient	2005	Summary Operations	2005	Health-related outcomes > Hospital inpatient > Summary Operations
13591	NO	N/A	41210#T859	CAT-MUL	111561/25(111586)	-0.0385502	-0.469808	0.339025	0.850953	LOGISTIC-BINARY	Operative procedures - secondary OPCS4: T85.9 Unspecified block dissection of lymph nodes	100091	Health-related outcomes	2000	Hospital inpatient	2005	Summary Operations	2005	Health-related outcomes > Hospital inpatient > Summary Operations
13592	NO	N/A	41200#F139	CAT-MUL	111574/12(111586)	0.0533971	-0.56103	0.566714	0.851085	LOGISTIC-BINARY	Operative procedures - main OPCS4: F13.9 Unspecified restoration of tooth	100091	Health-related outcomes	2000	Hospital inpatient	2005	Summary Operations	2005	Health-related outcomes > Hospital inpatient > Summary Operations
13593	NO	N/A	41200#J031	CAT-MUL	111569/17(111586)	-0.0464825	-0.574304	0.404227	0.851103	LOGISTIC-BINARY	Operative procedures - main OPCS4: J03.1 Excision of lesion of liver NEC	100091	Health-related outcomes	2000	Hospital inpatient	2005	Summary Operations	2005	Health-related outcomes > Hospital inpatient > Summary Operations
13594	NO	N/A	41229#5EM	CAT-MUL	110558/1028(111586)	-0.0059166	-0.0683287	0.0552509	0.851105	LOGISTIC-BINARY	PCT responsible for patient data: NOTTINGHAM CITY PCT	100091	Health-related outcomes	2000	Hospital inpatient	2001	Summary Administration	2001	Health-related outcomes > Hospital inpatient > Summary Administration
13595	NO	N/A	20277#3123	CAT-MUL	75395/20(75415)	0.0411069	-0.421539	0.443808	0.85125	LOGISTIC-BINARY	Job code at visit: Building inspectors	100000	UK Biobank Assessment Centre	100071	Verbal interview	100073	Employment	100073	UK Biobank Assessment Centre > Verbal interview > Employment
13596	NO	N/A	20277#4113	CAT-MUL	74697/718(75415)	-0.00706211	-0.081791	0.0658731	0.851259	LOGISTIC-BINARY	Job code at visit: Local government clerical officers and assistants	100000	UK Biobank Assessment Centre	100071	Verbal interview	100073	Employment	100073	UK Biobank Assessment Centre > Verbal interview > Employment
13597	NO	N/A	41246#2510	CAT-MUL	105197/2262(107459)	-0.0039887	-0.0460671	0.0375319	0.851627	LOGISTIC-BINARY	Treatment speciality of consultant (recoded): Rheumatology	100091	Health-related outcomes	2000	Hospital inpatient	2001	Summary Administration	2001	Health-related outcomes > Hospital inpatient > Summary Administration
13598	NO	N/A	20199#99999	CAT-MUL	13987/94(14081)	-0.0195709	-0.231941	0.178877	0.851648	LOGISTIC-BINARY	Antibiotic codes for last 3 months: Free-text entry, unable to be coded	100000	UK Biobank Assessment Centre	100071	Verbal interview	100075	Medications	100075	UK Biobank Assessment Centre > Verbal interview > Medications
13599	NO	N/A	104520	CAT-SIN	15395	0.0073407	0.00625547	0.00842592	0.85168	ORDERED-LOGISTIC	Melon intake	100089	Online follow-up	100090	Diet by 24-hour recall	100103	Fruit/vegetables yesterday	100103	Online follow-up > Diet by 24-hour recall > Fruit/vegetables yesterday
13600	NO	N/A	41200#C522	CAT-MUL	111559/27(111586)	0.0351417	-0.358311	0.382606	0.851762	LOGISTIC-BINARY	Operative procedures - main OPCS4: C52.2 Deep sclerectomy without spacer	100091	Health-related outcomes	2000	Hospital inpatient	2005	Summary Operations	2005	Health-related outcomes > Hospital inpatient > Summary Operations
13601	NO	N/A	6140#4	CAT-MUL	35289/90(35379)	-0.0199198	-0.236917	0.182345	0.852023	LOGISTIC-BINARY	Heating type(s) in home: Portable gas or paraffin heaters	100000	UK Biobank Assessment Centre	100025	Touchscreen	100062	Sociodemographics	100066	UK Biobank Assessment Centre > Touchscreen > Sociodemographics > Household
13602	NO	N/A	41272#S083	CAT-MUL	111448/138(111586)	-0.0160486	-0.189781	0.14815	0.852168	LOGISTIC-BINARY	Operative procedures - OPCS4: S08.3 Curettage of lesion of skin of head or neck NEC	100091	Health-related outcomes	2000	Hospital inpatient	2005	Summary Operations	2005	Health-related outcomes > Hospital inpatient > Summary Operations
13603	NO	N/A	25908	CONTINUOUS	12297	0.0016687	-0.0159058	0.0192432	0.852356	LINEAR	Volume of grey matter in VIIb Cerebellum (right)	1101	UK Biobank Assessment Centre		Imaging		Imaging	1101	UK Biobank Assessment Centre > Imaging > Brain MRI > T1 structural brain MRI > Regional grey matter volumes (FAST)
13604	NO	N/A	41272#L631	CAT-MUL	111355/231(111586)	0.0121582	-0.118747	0.137609	0.852423	LOGISTIC-BINARY	Operative procedures - OPCS4: L63.1 Percutaneous transluminal angioplasty of femoral artery	100091	Health-related outcomes	2000	Hospital inpatient	2005	Summary Operations	2005	Health-related outcomes > Hospital inpatient > Summary Operations
13605	NO	N/A	3799	CAT-SIN	11257/9971(21228)	-0.00257568	-0.0297429	0.0245753	0.852533	LOGISTIC-BINARY	Headaches for 3+ months	100000	UK Biobank Assessment Centre	100025	Touchscreen	100036	Health and medical history	100048	UK Biobank Assessment Centre > Touchscreen > Health and medical history > Pain
13606	NO	N/A	20003#1140879494	CAT-MUL	111421/154(111575)	0.0148108	-0.146024	0.167481	0.852946	LOGISTIC-BINARY	Treatment/medication code: metoclopramide	100000	UK Biobank Assessment Centre	100071	Verbal interview	100075	Medications	100075	UK Biobank Assessment Centre > Verbal interview > Medications
13607	NO	N/A	41231#2	CAT-MUL	111510/76(111586)	0.021105	-0.21055	0.236667	0.852949	LOGISTIC-BINARY	Hospital episode type: Delivery episode	100091	Health-related outcomes	2000	Hospital inpatient	2001	Summary Administration	2001	Health-related outcomes > Hospital inpatient > Summary Administration
13608	NO	N/A	41245#1420	CAT-MUL	109736/1402(111138)	-0.00499423	-0.0582686	0.0473703	0.852961	LOGISTIC-BINARY	Main speciality of consultant (recoded): Infectious diseases	100091	Health-related outcomes	2000	Hospital inpatient	2001	Summary Administration	2001	Health-related outcomes > Hospital inpatient > Summary Administration
13609	NO	N/A	41200#K622	CAT-MUL	111384/202(111586)	0.0129795	-0.127576	0.14731	0.853043	LOGISTIC-BINARY	Operative procedures - main OPCS4: K62.2 Percutaneous transluminal ablation of atrial wall for atrial flutter	100091	Health-related outcomes	2000	Hospital inpatient	2005	Summary Operations	2005	Health-related outcomes > Hospital inpatient > Summary Operations
13610	NO	N/A	20277#1163	CAT-MUL	74911/504(75415)	0.00824271	-0.0803135	0.094295	0.853149	LOGISTIC-BINARY	Job code at visit: Retail and wholesale managers	100000	UK Biobank Assessment Centre	100071	Verbal interview	100073	Employment	100073	UK Biobank Assessment Centre > Verbal interview > Employment
13611	NO	N/A	20087#191	CAT-MUL	15266/140(15406)	0.0156272	-0.154639	0.176767	0.853192	LOGISTIC-BINARY	Types of spread used on bread/crackers: Unknown fat unknown margarine on bread/crackers	100089	Online follow-up	100090	Diet by 24-hour recall	100101	Bread/pasta/rice yesterday	100101	Online follow-up > Diet by 24-hour recall > Bread/pasta/rice yesterday
13612	NO	N/A	41200#P222	CAT-MUL	111553/33(111586)	-0.032783	-0.401787	0.295861	0.853234	LOGISTIC-BINARY	Operative procedures - main OPCS4: P22.2 Anterior colporrhaphy and amputation of cervix uteri NEC	100091	Health-related outcomes	2000	Hospital inpatient	2005	Summary Operations	2005	Health-related outcomes > Hospital inpatient > Summary Operations
13613	NO	N/A	41272#X613	CAT-MUL	111568/18(111586)	0.04254	-0.44551	0.463782	0.853355	LOGISTIC-BINARY	Operative procedures - OPCS4: X61.3 Body massage	100091	Health-related outcomes	2000	Hospital inpatient	2005	Summary Operations	2005	Health-related outcomes > Hospital inpatient > Summary Operations
13614	NO	N/A	5114	INTEGER	19395	0.00132588	-0.0127409	0.0153927	0.853428	LINEAR	6mm cylindrical power angle (right)	100000	UK Biobank Assessment Centre	100006	Physical measures	100013	Eye measures	100014	UK Biobank Assessment Centre > Physical measures > Eye measures > Autorefraction
13615	NO	N/A	41200#D203	CAT-MUL	111539/47(111586)	0.0266457	-0.270222	0.297073	0.85349	LOGISTIC-BINARY	Operative procedures - main OPCS4: D20.3 Removal of ventilation tube from tympanic membrane	100091	Health-related outcomes	2000	Hospital inpatient	2005	Summary Operations	2005	Health-related outcomes > Hospital inpatient > Summary Operations
13616	NO	N/A	41200#T628	CAT-MUL	111559/27(111586)	-0.0360144	-0.445167	0.323334	0.853494	LOGISTIC-BINARY	Operative procedures - main OPCS4: T62.8 Other specified operations on bursa	100091	Health-related outcomes	2000	Hospital inpatient	2005	Summary Operations	2005	Health-related outcomes > Hospital inpatient > Summary Operations
13617	NO	N/A	41200#N118	CAT-MUL	111555/31(111586)	0.032771	-0.336242	0.362684	0.853498	LOGISTIC-BINARY	Operative procedures - main OPCS4: N11.8 Other specified operations on hydrocele sac	100091	Health-related outcomes	2000	Hospital inpatient	2005	Summary Operations	2005	Health-related outcomes > Hospital inpatient > Summary Operations
13618	NO	N/A	41272#C749	CAT-MUL	111574/12(111586)	-0.0547134	-0.698547	0.477159	0.853597	LOGISTIC-BINARY	Operative procedures - OPCS4: C74.9 Unspecified other extraction of lens	100091	Health-related outcomes	2000	Hospital inpatient	2005	Summary Operations	2005	Health-related outcomes > Hospital inpatient > Summary Operations
13619	NO	N/A	20003#1140882910	CAT-MUL	111512/63(111575)	0.0229483	-0.231264	0.257432	0.853627	LOGISTIC-BINARY	Treatment/medication code: daktacort cream	100000	UK Biobank Assessment Centre	100071	Verbal interview	100075	Medications	100075	UK Biobank Assessment Centre > Verbal interview > Medications
13620	NO	N/A	27814	CONTINUOUS	13466	0.00158281	-0.0152671	0.0184328	0.853916	LINEAR	Macular thickness at the outer nasal subfield (left)	100078	Assessment Centre	100079	Physical measures	100079	Physical measures	100079	Assessment Centre > Physical measures > Eye measures > Retinal optical coherence tomography > Derived OCT measures
13621	NO	N/A	41200#K252	CAT-MUL	111556/30(111586)	-0.0342779	-0.422982	0.310375	0.853923	LOGISTIC-BINARY	Operative procedures - main OPCS4: K25.2 Xenograft replacement of mitral valve	100091	Health-related outcomes	2000	Hospital inpatient	2005	Summary Operations	2005	Health-related outcomes > Hospital inpatient > Summary Operations
13622	NO	N/A	41210#F021	CAT-MUL	111535/51(111586)	-0.0260927	-0.317609	0.23948	0.853924	LOGISTIC-BINARY	Operative procedures - secondary OPCS4: F02.1 Excision of lesion of lip	100091	Health-related outcomes	2000	Hospital inpatient	2005	Summary Operations	2005	Health-related outcomes > Hospital inpatient > Summary Operations
13623	NO	N/A	20003#1141177826	CAT-MUL	111563/12(111575)	0.0516172	-0.554025	0.558741	0.853986	LOGISTIC-BINARY	Treatment/medication code: micropirin 75mg e/c tablet	100000	UK Biobank Assessment Centre	100071	Verbal interview	100075	Medications	100075	UK Biobank Assessment Centre > Verbal interview > Medications
13624	NO	N/A	41200#W248	CAT-MUL	111423/163(111586)	-0.0145061	-0.173154	0.136179	0.854019	LOGISTIC-BINARY	Operative procedures - main OPCS4: W24.8 Other specified closed reduction of fracture of bone and internal fixation	100091	Health-related outcomes	2000	Hospital inpatient	2005	Summary Operations	2005	Health-related outcomes > Hospital inpatient > Summary Operations
13625	NO	N/A	41272#J407	CAT-MUL	111575/11(111586)	0.0535645	-0.580193	0.575711	0.854053	LOGISTIC-BINARY	Operative procedures - OPCS4: J40.7 Endoscopic retrograde renewal of expanding metal stent in bile duct	100091	Health-related outcomes	2000	Hospital inpatient	2005	Summary Operations	2005	Health-related outcomes > Hospital inpatient > Summary Operations
13626	NO	N/A	41210#S064	CAT-MUL	111489/97(111586)	0.0185449	-0.185951	0.210097	0.854155	LOGISTIC-BINARY	Operative procedures - secondary OPCS4: S06.4 Shave excision of lesion of skin NEC	100091	Health-related outcomes	2000	Hospital inpatient	2005	Summary Operations	2005	Health-related outcomes > Hospital inpatient > Summary Operations
13627	NO	N/A	22601#12213392	CAT-MUL	31712/131(31843)	0.0159643	-0.159404	0.18164	0.854246	LOGISTIC-BINARY	Job coding: hotel or guesthouse owner/manager; hostel warden, holiday camp manager, caravan/camping site owner/manager	100089	Online follow-up	123	Work environment	130	Employment history	130	Online follow-up > Work environment > Employment history
13628	NO	N/A	22617#1221	CAT-MUL	31712/131(31843)	0.0159643	-0.159404	0.18164	0.854246	LOGISTIC-BINARY	Job code - historical: Hotel and accommodation managers	100089	Online follow-up	123	Work environment	130	Employment history	130	Online follow-up > Work environment > Employment history
13629	NO	N/A	41200#U194	CAT-MUL	111569/17(111586)	-0.045442	-0.574458	0.404233	0.85441	LOGISTIC-BINARY	Operative procedures - main OPCS4: U19.4 Exercise electrocardiography	100091	Health-related outcomes	2000	Hospital inpatient	2005	Summary Operations	2005	Health-related outcomes > Hospital inpatient > Summary Operations
13630	NO	N/A	131646	DATE	100624/10962(111586)	-0.00184871	-0.021651	0.0178489	0.854431	LOGISTIC-BINARY	Date K62 first reported (other diseases of anus and rectum)	2411	Health-related outcomes		First occurrences		First occurrences	2411	Health-related outcomes > First occurrences > Digestive system disorders
13631	NO	N/A	41272#M792	CAT-MUL	111073/513(111586)	0.00808346	-0.07955	0.093245	0.854461	LOGISTIC-BINARY	Operative procedures - OPCS4: M79.2 Dilation of urethra NEC	100091	Health-related outcomes	2000	Hospital inpatient	2005	Summary Operations	2005	Health-related outcomes > Hospital inpatient > Summary Operations
13632	NO	N/A	130636	DATE	111517/69(111586)	0.0218783	-0.221476	0.247073	0.854472	LOGISTIC-BINARY	Date D58 first reported (other hereditary haemolytic anaemias)	2403	Health-related outcomes		First occurrences		First occurrences	2403	Health-related outcomes > First occurrences > Blood, blood-forming organs and certain immune disorders
13633	NO	N/A	41272#O271	CAT-MUL	111547/39(111586)	0.0289276	-0.297561	0.323709	0.85464	LOGISTIC-BINARY	Operative procedures - OPCS4: O27.1 Extra-articular ligament reconstruction for stabilisation of joint	100091	Health-related outcomes	2000	Hospital inpatient	2005	Summary Operations	2005	Health-related outcomes > Hospital inpatient > Summary Operations
13634	NO	N/A	22601#33133440	CAT-MUL	31768/75(31843)	-0.0212783	-0.25833	0.198143	0.854723	LOGISTIC-BINARY	Job coding: fire service officer (leading fire officer and below)	100089	Online follow-up	123	Work environment	130	Employment history	130	Online follow-up > Work environment > Employment history
13635	NO	N/A	22617#3313	CAT-MUL	31768/75(31843)	-0.0212783	-0.25833	0.198143	0.854723	LOGISTIC-BINARY	Job code - historical: Fire service officers (leading fire officer and below)	100089	Online follow-up	123	Work environment	130	Employment history	130	Online follow-up > Work environment > Employment history
13636	NO	N/A	41272#P248	CAT-MUL	111568/18(111586)	-0.0440323	-0.556291	0.393826	0.854727	LOGISTIC-BINARY	Operative procedures - OPCS4: P24.8 Other specified repair of vault of vagina	100091	Health-related outcomes	2000	Hospital inpatient	2005	Summary Operations	2005	Health-related outcomes > Hospital inpatient > Summary Operations
13637	NO	N/A	41246#1800	CAT-MUL	106244/1171(107415)	-0.00539528	-0.0637115	0.0518308	0.854743	LOGISTIC-BINARY	Treatment speciality of consultant (recoded): Nephrology	100091	Health-related outcomes	2000	Hospital inpatient	2001	Summary Administration	2001	Health-related outcomes > Hospital inpatient > Summary Administration
13638	NO	N/A	41272#H208	CAT-MUL	111334/252(111586)	0.0114494	-0.113723	0.131621	0.854769	LOGISTIC-BINARY	Operative procedures - OPCS4: H20.8 Other specified endoscopic extirpation of lesion of colon	100091	Health-related outcomes	2000	Hospital inpatient	2005	Summary Operations	2005	Health-related outcomes > Hospital inpatient > Summary Operations
13639	NO	N/A	41210#H228	CAT-MUL	111570/16(111586)	-0.0467566	-0.594234	0.415722	0.854805	LOGISTIC-BINARY	Operative procedures - secondary OPCS4: H22.8 Other specified diagnostic endoscopic examination of colon	100091	Health-related outcomes	2000	Hospital inpatient	2005	Summary Operations	2005	Health-related outcomes > Hospital inpatient > Summary Operations
13640	NO	N/A	41272#E142	CAT-MUL	110945/641(111586)	-0.00725509	-0.0861802	0.0696573	0.855162	LOGISTIC-BINARY	Operative procedures - OPCS4: E14.2 Intranasal ethmoidectomy	100091	Health-related outcomes	2000	Hospital inpatient	2005	Summary Operations	2005	Health-related outcomes > Hospital inpatient > Summary Operations
13641	NO	N/A	131182	DATE	107709/3877(111586)	-0.0029879	-0.0352748	0.0289787	0.855354	LOGISTIC-BINARY	Date H35 first reported (other retinal disorders)	2407	Health-related outcomes		First occurrences		First occurrences	2407	Health-related outcomes > First occurrences > Eye and adnexa disorders
13642	NO	N/A	20003#1140879794	CAT-MUL	111561/14(111575)	-0.0502966	-0.644198	0.448679	0.855395	LOGISTIC-BINARY	Treatment/medication code: prazosin	100000	UK Biobank Assessment Centre	100071	Verbal interview	100075	Medications	100075	UK Biobank Assessment Centre > Verbal interview > Medications
13643	NO	N/A	41272#U355	CAT-MUL	111482/104(111586)	0.0177548	-0.179616	0.203033	0.855478	LOGISTIC-BINARY	Operative procedures - OPCS4	100091	Health-related outcomes	2000	Hospital inpatient	2005	Summary Operations	2005	Health-related outcomes > Hospital inpatient > Summary Operations
13644	NO	N/A	40006#D352	CAT-MUL	111497/89(111586)	0.0191317	-0.194174	0.2184	0.85553	LOGISTIC-BINARY	Type of cancer: ICD10: D35.2 Pituitary gland	100091	Health-related outcomes	100092	Cancer register	100092	Cancer register	100092	Health-related outcomes > Cancer register
13645	NO	N/A	41245#1120	CAT-MUL	111107/14(111121)	-0.0505725	-0.649247	0.450518	0.855576	LOGISTIC-BINARY	Main speciality of consultant (recoded): Clinical genetics	100091	Health-related outcomes	2000	Hospital inpatient	2001	Summary Administration	2001	Health-related outcomes > Hospital inpatient > Summary Administration
13646	NO	N/A	20003#1140882694	CAT-MUL	111189/386(111575)	-0.00931504	-0.11147	0.0894778	0.855748	LOGISTIC-BINARY	Treatment/medication code: betnovate cream	100000	UK Biobank Assessment Centre	100071	Verbal interview	100075	Medications	100075	UK Biobank Assessment Centre > Verbal interview > Medications
13647	NO	N/A	41246#1210	CAT-MUL	107298/14(107312)	-0.0504339	-0.648991	0.450636	0.855932	LOGISTIC-BINARY	Treatment speciality of consultant (recoded): Clinical genetics	100091	Health-related outcomes	2000	Hospital inpatient	2001	Summary Administration	2001	Health-related outcomes > Hospital inpatient > Summary Administration
13648	NO	N/A	41210#A848	CAT-MUL	111576/10(111586)	-0.0593165	-0.778519	0.521759	0.8562	LOGISTIC-BINARY	Operative procedures - secondary OPCS4: A84.8 Other specified neurophysiological operations	100091	Health-related outcomes	2000	Hospital inpatient	2005	Summary Operations	2005	Health-related outcomes > Hospital inpatient > Summary Operations
13649	NO	N/A	20003#1140880086	CAT-MUL	111503/72(111575)	0.0211005	-0.216223	0.241243	0.856238	LOGISTIC-BINARY	Treatment/medication code: calcipotriol	100000	UK Biobank Assessment Centre	100071	Verbal interview	100075	Medications	100075	UK Biobank Assessment Centre > Verbal interview > Medications
13650	NO	N/A	41272#J473	CAT-MUL	111575/11(111586)	-0.055978	-0.730518	0.496611	0.85627	LOGISTIC-BINARY	Operative procedures - OPCS4: J47.3 Percutaneous insertion of tubal prosthesis into left hepatic duct NEC	100091	Health-related outcomes	2000	Hospital inpatient	2005	Summary Operations	2005	Health-related outcomes > Hospital inpatient > Summary Operations
13651	NO	N/A	41272#M706	CAT-MUL	111423/163(111586)	0.0140833	-0.142309	0.162803	0.856289	LOGISTIC-BINARY	Operative procedures - OPCS4: M70.6 Radioactive seed implantation into prostate	100091	Health-related outcomes	2000	Hospital inpatient	2005	Summary Operations	2005	Health-related outcomes > Hospital inpatient > Summary Operations
13652	NO	N/A	41210#C754	CAT-MUL	111570/16(111586)	-0.046817	-0.600536	0.422178	0.856301	LOGISTIC-BINARY	Operative procedures - secondary OPCS4: C75.4 Insertion of prosthetic replacement for lens using suture fixation	100091	Health-related outcomes	2000	Hospital inpatient	2005	Summary Operations	2005	Health-related outcomes > Hospital inpatient > Summary Operations
13653	NO	N/A	41200#U191	CAT-MUL	111108/478(111586)	-0.00833776	-0.0999702	0.080586	0.856311	LOGISTIC-BINARY	Operative procedures - main OPCS4: U19.1 Implantation of electrocardiography loop recorder	100091	Health-related outcomes	2000	Hospital inpatient	2005	Summary Operations	2005	Health-related outcomes > Hospital inpatient > Summary Operations
13654	NO	N/A	41210#U191	CAT-MUL	111566/20(111586)	0.0398971	-0.425606	0.444694	0.85637	LOGISTIC-BINARY	Operative procedures - secondary OPCS4: U19.1 Implantation of electrocardiography loop recorder	100091	Health-related outcomes	2000	Hospital inpatient	2005	Summary Operations	2005	Health-related outcomes > Hospital inpatient > Summary Operations
13655	NO	N/A	41272#T232	CAT-MUL	111568/18(111586)	0.0415134	-0.445763	0.460784	0.856441	LOGISTIC-BINARY	Operative procedures - OPCS4: T23.2 Repair of recurrent femoral hernia using insert of prosthetic material	100091	Health-related outcomes	2000	Hospital inpatient	2005	Summary Operations	2005	Health-related outcomes > Hospital inpatient > Summary Operations
13656	NO	N/A	5075	INTEGER	23363	0.0104266	0.0102225	0.0106306	0.856766	ORDERED-LOGISTIC	Number of letters shown in round (right)	100000	UK Biobank Assessment Centre	100006	Physical measures	100013	Eye measures	100017	UK Biobank Assessment Centre > Physical measures > Eye measures > Visual acuity
13657	NO	N/A	41210#W363	CAT-MUL	111529/57(111586)	-0.0244455	-0.302472	0.230115	0.856869	LOGISTIC-BINARY	Operative procedures - secondary OPCS4: W36.3 Diagnostic drilling of bone	100091	Health-related outcomes	2000	Hospital inpatient	2005	Summary Operations	2005	Health-related outcomes > Hospital inpatient > Summary Operations
13658	NO	N/A	41210#B085	CAT-MUL	111549/37(111586)	0.0291362	-0.305183	0.330642	0.856893	LOGISTIC-BINARY	Operative procedures - secondary OPCS4: B08.5 Isthmectomy of thyroid gland	100091	Health-related outcomes	2000	Hospital inpatient	2005	Summary Operations	2005	Health-related outcomes > Hospital inpatient > Summary Operations
13659	NO	N/A	41200#Q089	CAT-MUL	110864/722(111586)	0.00673551	-0.0673917	0.0791168	0.856955	LOGISTIC-BINARY	Operative procedures - main OPCS4: Q08.9 Unspecified vaginal excision of uterus	100091	Health-related outcomes	2000	Hospital inpatient	2005	Summary Operations	2005	Health-related outcomes > Hospital inpatient > Summary Operations
13660	NO	N/A	41272#X394	CAT-MUL	111543/43(111586)	-0.0278859	-0.347602	0.26097	0.856981	LOGISTIC-BINARY	Operative procedures - OPCS4: X39.4 Inhalation administration of therapeutic substance	100091	Health-related outcomes	2000	Hospital inpatient	2005	Summary Operations	2005	Health-related outcomes > Hospital inpatient > Summary Operations
13661	NO	N/A	41210#H218	CAT-MUL	111568/18(111586)	0.0415079	-0.447511	0.46274	0.857021	LOGISTIC-BINARY	Operative procedures - secondary OPCS4: H21.8 Other specified other therapeutic endoscopic operations on colon	100091	Health-related outcomes	2000	Hospital inpatient	2005	Summary Operations	2005	Health-related outcomes > Hospital inpatient > Summary Operations
13662	NO	N/A	41229#5P5	CAT-MUL	110115/1471(111586)	-0.00480427	-0.0575293	0.0470562	0.857083	LOGISTIC-BINARY	PCT responsible for patient data: SURREY PCT	100091	Health-related outcomes	2000	Hospital inpatient	2001	Summary Administration	2001	Health-related outcomes > Hospital inpatient > Summary Administration
13663	NO	N/A	41272#X482	CAT-MUL	111556/30(111586)	-0.0335695	-0.423136	0.311095	0.857097	LOGISTIC-BINARY	Operative procedures - OPCS4: X48.2 Change of plaster cast	100091	Health-related outcomes	2000	Hospital inpatient	2005	Summary Operations	2005	Health-related outcomes > Hospital inpatient > Summary Operations
13664	NO	N/A	41272#B372	CAT-MUL	111575/11(111586)	0.0532255	-0.586781	0.587415	0.857219	LOGISTIC-BINARY	Operative procedures - OPCS4: B37.2 Injection into breast	100091	Health-related outcomes	2000	Hospital inpatient	2005	Summary Operations	2005	Health-related outcomes > Hospital inpatient > Summary Operations
13665	NO	N/A	20003#1141202030	CAT-MUL	111545/30(111575)	-0.0333654	-0.420589	0.310072	0.857269	LOGISTIC-BINARY	Treatment/medication code: estradot 25micrograms patch	100000	UK Biobank Assessment Centre	100071	Verbal interview	100075	Medications	100075	UK Biobank Assessment Centre > Verbal interview > Medications
13666	NO	N/A	41272#M064	CAT-MUL	111560/26(111586)	0.0345691	-0.368203	0.390019	0.857394	LOGISTIC-BINARY	Operative procedures - OPCS4: M06.4 Attention to nephrostomy tube NEC	100091	Health-related outcomes	2000	Hospital inpatient	2005	Summary Operations	2005	Health-related outcomes > Hospital inpatient > Summary Operations
13667	NO	N/A	41210#F053	CAT-MUL	111555/31(111586)	0.0318359	-0.337177	0.360562	0.857427	LOGISTIC-BINARY	Operative procedures - secondary OPCS4: F05.3 Suture of lip	100091	Health-related outcomes	2000	Hospital inpatient	2005	Summary Operations	2005	Health-related outcomes > Hospital inpatient > Summary Operations
13668	NO	N/A	41256#4011	CAT-MUL	111456/130(111586)	-0.0160106	-0.195869	0.153921	0.857445	LOGISTIC-BINARY	Operative procedures - main OPCS3: 401.1 Paracentesis abdomini : laparoscopy, peritoneoscopy	100091	Health-related outcomes	2000	Hospital inpatient	2005	Summary Operations	2005	Health-related outcomes > Hospital inpatient > Summary Operations
13669	NO	N/A	5198	INTEGER	23477	0.00114716	-0.0113771	0.0136715	0.857522	LINEAR	Eye measures duration	100000	UK Biobank Assessment Centre	100004	Procedural metrics	152	Process durations	152	UK Biobank Assessment Centre > Procedural metrics > Process durations
13670	NO	N/A	41272#T648	CAT-MUL	111558/28(111586)	-0.0343633	-0.435151	0.319538	0.857613	LOGISTIC-BINARY	Operative procedures - OPCS4: T64.8 Other specified transposition of tendon	100091	Health-related outcomes	2000	Hospital inpatient	2005	Summary Operations	2005	Health-related outcomes > Hospital inpatient > Summary Operations
13671	NO	N/A	41210#A535	CAT-MUL	111551/35(111586)	-0.0308264	-0.388066	0.288448	0.857649	LOGISTIC-BINARY	Operative procedures - secondary OPCS4: A53.5 Drainage of cerebrospinal fluid NEC	100091	Health-related outcomes	2000	Hospital inpatient	2005	Summary Operations	2005	Health-related outcomes > Hospital inpatient > Summary Operations
13672	NO	N/A	41210#P205	CAT-MUL	111533/53(111586)	0.0243502	-0.254212	0.279575	0.857699	LOGISTIC-BINARY	Operative procedures - secondary OPCS4: P20.5 Implantation of radioactive substance into vagina	100091	Health-related outcomes	2000	Hospital inpatient	2005	Summary Operations	2005	Health-related outcomes > Hospital inpatient > Summary Operations
13673	NO	N/A	41210#A515	CAT-MUL	111569/17(111586)	-0.0442592	-0.572576	0.403978	0.857868	LOGISTIC-BINARY	Operative procedures - secondary OPCS4	100091	Health-related outcomes	2000	Hospital inpatient	2005	Summary Operations	2005	Health-related outcomes > Hospital inpatient > Summary Operations
13674	NO	N/A	130072	DATE	111536/50(111586)	-0.0257507	-0.321819	0.243791	0.857967	LOGISTIC-BINARY	Date A42 first reported (actinomycosis)	2401	Health-related outcomes		First occurrences		First occurrences	2401	Health-related outcomes > First occurrences > Certain infectious and parasitic diseases
13675	NO	N/A	20200	INTEGER	30836	0.002003	-0.0186568	0.0226628	0.85799	ORDERED-LOGISTIC	Values wanted	100089	Online follow-up	116	Cognitive function online	122	Symbol digit substitution	122	Online follow-up > Cognitive function online > Symbol digit substitution
13676	NO	N/A	41200#W986	CAT-MUL	111559/27(111586)	0.0339446	-0.362812	0.38499	0.858028	LOGISTIC-BINARY	Operative procedures - main OPCS4: W98.6 Primary reverse polarity total prosthetic replacement of shoulder joint NEC	100091	Health-related outcomes	2000	Hospital inpatient	2005	Summary Operations	2005	Health-related outcomes > Hospital inpatient > Summary Operations
13677	NO	N/A	41272#W986	CAT-MUL	111559/27(111586)	0.0339446	-0.362812	0.38499	0.858028	LOGISTIC-BINARY	Operative procedures - OPCS4: W98.6 Primary reverse polarity total prosthetic replacement of shoulder joint NEC	100091	Health-related outcomes	2000	Hospital inpatient	2005	Summary Operations	2005	Health-related outcomes > Hospital inpatient > Summary Operations
13678	NO	N/A	41272#G305	CAT-MUL	111574/12(111586)	-0.0531161	-0.697177	0.480397	0.858113	LOGISTIC-BINARY	Operative procedures - OPCS4: G30.5 Maintenance of gastric band	100091	Health-related outcomes	2000	Hospital inpatient	2005	Summary Operations	2005	Health-related outcomes > Hospital inpatient > Summary Operations
13679	NO	N/A	20277#2322	CAT-MUL	75343/72(75415)	-0.0213242	-0.26478	0.203807	0.858146	LOGISTIC-BINARY	Job code at visit: Social science researchers	100000	UK Biobank Assessment Centre	100071	Verbal interview	100073	Employment	100073	UK Biobank Assessment Centre > Verbal interview > Employment
13680	NO	N/A	41229#5NP	CAT-MUL	110328/1258(111586)	0.00505345	-0.0509286	0.0600392	0.858297	LOGISTIC-BINARY	PCT responsible for patient data: CENTRAL AND EASTERN CHESHIRE PCT	100091	Health-related outcomes	2000	Hospital inpatient	2001	Summary Administration	2001	Health-related outcomes > Hospital inpatient > Summary Administration
13681	NO	N/A	22603	INTEGER	31131	0.00100357	-0.0100154	0.0120225	0.858321	LINEAR	Year job ended	100089	Online follow-up	123	Work environment	130	Employment history	130	Online follow-up > Work environment > Employment history
13682	NO	N/A	40006#D390	CAT-MUL	111558/28(111586)	-0.0340367	-0.433198	0.31851	0.85838	LOGISTIC-BINARY	Type of cancer: ICD10: D39.0 Uterus	100091	Health-related outcomes	100092	Cancer register	100092	Cancer register	100092	Health-related outcomes > Cancer register
13683	NO	N/A	20277#5419	CAT-MUL	75401/14(75415)	0.046226	-0.509939	0.515732	0.858385	LOGISTIC-BINARY	Job code at visit: Textiles, garments and related trades n.e.c.	100000	UK Biobank Assessment Centre	100071	Verbal interview	100073	Employment	100073	UK Biobank Assessment Centre > Verbal interview > Employment
13684	NO	N/A	20003#1140874930	CAT-MUL	110969/606(111575)	0.00724125	-0.0733847	0.0857738	0.858417	LOGISTIC-BINARY	Treatment/medication code: prednisolone	100000	UK Biobank Assessment Centre	100071	Verbal interview	100075	Medications	100075	UK Biobank Assessment Centre > Verbal interview > Medications
13685	NO	N/A	41200#Q353	CAT-MUL	111563/23(111586)	-0.0379231	-0.485585	0.353497	0.858462	LOGISTIC-BINARY	Operative procedures - main OPCS4: Q35.3 Endoscopic bilateral ringing of fallopian tubes	100091	Health-related outcomes	2000	Hospital inpatient	2005	Summary Operations	2005	Health-related outcomes > Hospital inpatient > Summary Operations
13686	NO	N/A	41210#Z815	CAT-MUL	111058/528(111586)	-0.00781213	-0.0949211	0.076854	0.858469	LOGISTIC-BINARY	Operative procedures - secondary OPCS4: Z81.5 Elbow joint	100091	Health-related outcomes	2000	Hospital inpatient	2005	Summary Operations	2005	Health-related outcomes > Hospital inpatient > Summary Operations
13687	NO	N/A	41272#Z815	CAT-MUL	111058/528(111586)	-0.00781213	-0.0949211	0.076854	0.858469	LOGISTIC-BINARY	Operative procedures - OPCS4: Z81.5 Elbow joint	100091	Health-related outcomes	2000	Hospital inpatient	2005	Summary Operations	2005	Health-related outcomes > Hospital inpatient > Summary Operations
13688	NO	N/A	41210#S563	CAT-MUL	111553/33(111586)	0.0305014	-0.324874	0.348672	0.858504	LOGISTIC-BINARY	Operative procedures - secondary OPCS4: S56.3 Toilet to skin of head or neck NEC	100091	Health-related outcomes	2000	Hospital inpatient	2005	Summary Operations	2005	Health-related outcomes > Hospital inpatient > Summary Operations
13689	NO	N/A	102840	CAT-SIN	15405	-0.00894154	-0.00930692	-0.00857617	0.858599	ORDERED-LOGISTIC	Blue cheese intake	100089	Online follow-up	100090	Diet by 24-hour recall	100107	Milk/eggs/cheese yesterday	100107	Online follow-up > Diet by 24-hour recall > Milk/eggs/cheese yesterday
13690	NO	N/A	20001#1011	CAT-MUL	111537/38(111575)	0.0283266	-0.301494	0.325244	0.858865	LOGISTIC-BINARY	Cancer code, self-reported: tongue cancer	100000	UK Biobank Assessment Centre	100071	Verbal interview	100074	Medical conditions	100074	UK Biobank Assessment Centre > Verbal interview > Medical conditions
13691	NO	N/A	41210#F632	CAT-MUL	111566/20(111586)	-0.040605	-0.524888	0.376583	0.858912	LOGISTIC-BINARY	Operative procedures - secondary OPCS4: F63.2 Fitting of denture or obturator	100091	Health-related outcomes	2000	Hospital inpatient	2005	Summary Operations	2005	Health-related outcomes > Hospital inpatient > Summary Operations
13692	NO	N/A	102500	CAT-SIN	15400	0.00915359	0.00867661	0.00963056	0.859015	ORDERED-LOGISTIC	Other savoury snack intake	100089	Online follow-up	100090	Diet by 24-hour recall	100109	Soup/snacks/pastries yesterday	100109	Online follow-up > Diet by 24-hour recall > Soup/snacks/pastries yesterday
13693	NO	N/A	41210#Y903	CAT-MUL	110894/692(111586)	0.00676674	-0.0689961	0.0807401	0.859362	LOGISTIC-BINARY	Operative procedures - secondary OPCS4: Y90.3 Scanning NEC	100091	Health-related outcomes	2000	Hospital inpatient	2005	Summary Operations	2005	Health-related outcomes > Hospital inpatient > Summary Operations
13694	NO	N/A	41272#Y903	CAT-MUL	110894/692(111586)	0.00676674	-0.0689961	0.0807401	0.859362	LOGISTIC-BINARY	Operative procedures - OPCS4: Y90.3 Scanning NEC	100091	Health-related outcomes	2000	Hospital inpatient	2005	Summary Operations	2005	Health-related outcomes > Hospital inpatient > Summary Operations
13695	NO	N/A	41272#T411	CAT-MUL	111486/100(111586)	0.0175544	-0.183247	0.205824	0.859416	LOGISTIC-BINARY	Operative procedures - OPCS4: T41.1 Open biopsy of lesion of peritoneum NEC	100091	Health-related outcomes	2000	Hospital inpatient	2005	Summary Operations	2005	Health-related outcomes > Hospital inpatient > Summary Operations
13696	NO	N/A	20003#1141180140	CAT-MUL	111476/99(111575)	0.0176409	-0.184428	0.207102	0.859606	LOGISTIC-BINARY	Treatment/medication code: etoricoxib	100000	UK Biobank Assessment Centre	100071	Verbal interview	100075	Medications	100075	UK Biobank Assessment Centre > Verbal interview > Medications
13697	NO	N/A	22601#24193278	CAT-MUL	31782/61(31843)	-0.02292	-0.2885	0.220835	0.859647	LOGISTIC-BINARY	Job coding: other legal professional including: court clerk, legal officer/advisor, clerk to the justices, legal services registrar	100089	Online follow-up	123	Work environment	130	Employment history	130	Online follow-up > Work environment > Employment history
13698	NO	N/A	22617#2419	CAT-MUL	31782/61(31843)	-0.02292	-0.2885	0.220835	0.859647	LOGISTIC-BINARY	Job code - historical: Legal professionals n.e.c.	100089	Online follow-up	123	Work environment	130	Employment history	130	Online follow-up > Work environment > Employment history
13699	NO	N/A	27833	CONTINUOUS	3410	0.00298243	-0.0300933	0.0360582	0.859682	LINEAR	Retinal pigment epithelium thickness at inner temporal subfield (right)	100078	Assessment Centre	100079	Physical measures	100079	Physical measures	100079	Assessment Centre > Physical measures > Eye measures > Retinal optical coherence tomography > Derived OCT measures
13700	NO	N/A	41200#M283	CAT-MUL	111555/31(111586)	0.0312444	-0.336631	0.359356	0.859687	LOGISTIC-BINARY	Operative procedures - main OPCS4: M28.3 Endoscopic extraction of calculus of ureter NEC	100091	Health-related outcomes	2000	Hospital inpatient	2005	Summary Operations	2005	Health-related outcomes > Hospital inpatient > Summary Operations
13701	NO	N/A	20003#1140875840	CAT-MUL	111486/89(111575)	0.0185482	-0.194547	0.217486	0.859712	LOGISTIC-BINARY	Treatment/medication code: timolol 0.25% eye drops	100000	UK Biobank Assessment Centre	100071	Verbal interview	100075	Medications	100075	UK Biobank Assessment Centre > Verbal interview > Medications
13702	NO	N/A	22126	CAT-SIN	25263/7133(32396)	-0.00238543	-0.0289139	0.0240105	0.859753	LOGISTIC-BINARY	Doctor diagnosed hayfever or allergic rhinitis	100089	Online follow-up	123	Work environment	132	Medical information	132	Online follow-up > Work environment > Medical information
13703	NO	N/A	131710	DATE	111572/14(111586)	-0.0483967	-0.639726	0.445756	0.859912	LOGISTIC-BINARY	Date L10 first reported (pemphigus)	2412	Health-related outcomes		First occurrences		First occurrences	2412	Health-related outcomes > First occurrences > Skin and subcutaneous tissue disorders
13704	NO	N/A	22601#12333358	CAT-MUL	31755/88(31843)	0.0186664	-0.196254	0.219354	0.860011	LOGISTIC-BINARY	Job coding: hairdressing or beauty salon manager or proprietor/owner	100089	Online follow-up	123	Work environment	130	Employment history	130	Online follow-up > Work environment > Employment history
13705	NO	N/A	22617#1233	CAT-MUL	31755/88(31843)	0.0186664	-0.196254	0.219354	0.860011	LOGISTIC-BINARY	Job code - historical: Hairdressing and beauty salon managers and proprietors	100089	Online follow-up	123	Work environment	130	Employment history	130	Online follow-up > Work environment > Employment history
13706	NO	N/A	41200#C658	CAT-MUL	111575/11(111586)	-0.0546236	-0.731074	0.498338	0.860055	LOGISTIC-BINARY	Operative procedures - main OPCS4: C65.8 Other specified operations following glaucoma surgery	100091	Health-related outcomes	2000	Hospital inpatient	2005	Summary Operations	2005	Health-related outcomes > Hospital inpatient > Summary Operations
13707	NO	N/A	41272#E252	CAT-MUL	111485/101(111586)	-0.0177371	-0.221708	0.173255	0.86007	LOGISTIC-BINARY	Operative procedures - OPCS4: E25.2 Diagnostic endoscopic examination of pharynx and biopsy of lesion of pharynx NEC	100091	Health-related outcomes	2000	Hospital inpatient	2005	Summary Operations	2005	Health-related outcomes > Hospital inpatient > Summary Operations
13708	NO	N/A	41272#M305	CAT-MUL	111559/27(111586)	-0.0346366	-0.446884	0.327859	0.860174	LOGISTIC-BINARY	Operative procedures - OPCS4: M30.5 Diagnostic endoscopic examination of ureter and biopsy of lesion of ureter NEC	100091	Health-related outcomes	2000	Hospital inpatient	2005	Summary Operations	2005	Health-related outcomes > Hospital inpatient > Summary Operations
13709	NO	N/A	41200#L915	CAT-MUL	111314/272(111586)	0.0106259	-0.110099	0.126695	0.860296	LOGISTIC-BINARY	Operative procedures - main OPCS4: L91.5 Insertion of tunnelled venous catheter	100091	Health-related outcomes	2000	Hospital inpatient	2005	Summary Operations	2005	Health-related outcomes > Hospital inpatient > Summary Operations
13710	NO	N/A	41210#T851	CAT-MUL	111363/223(111586)	0.0117139	-0.121686	0.139453	0.860334	LOGISTIC-BINARY	Operative procedures - secondary OPCS4: T85.1 Block dissection of cervical lymph nodes	100091	Health-related outcomes	2000	Hospital inpatient	2005	Summary Operations	2005	Health-related outcomes > Hospital inpatient > Summary Operations
13711	NO	N/A	41272#V418	CAT-MUL	111569/17(111586)	-0.043607	-0.572875	0.407145	0.860371	LOGISTIC-BINARY	Operative procedures - OPCS4: V41.8 Other specified instrumental correction of deformity of spine	100091	Health-related outcomes	2000	Hospital inpatient	2005	Summary Operations	2005	Health-related outcomes > Hospital inpatient > Summary Operations
13712	NO	N/A	22617#3531	CAT-MUL	31677/166(31843)	-0.013762	-0.171257	0.135827	0.860419	LOGISTIC-BINARY	Job code - historical: Estimators, valuers and assessors	100089	Online follow-up	123	Work environment	130	Employment history	130	Online follow-up > Work environment > Employment history
13713	NO	N/A	20546#3	CAT-MUL	30461/9943(40404)	-0.00205513	-0.0250073	0.0208113	0.860428	LOGISTIC-BINARY	Substances taken for depression: Medication prescribed to you (for at least two weeks)	100089	Online follow-up	136	Mental health	138	Depression	138	Online follow-up > Mental health > Depression
13714	NO	N/A	41210#V131	CAT-MUL	111574/12(111586)	-0.0516808	-0.691034	0.47627	0.860632	LOGISTIC-BINARY	Operative procedures - secondary OPCS4: V13.1 Reconstruction of bone of face	100091	Health-related outcomes	2000	Hospital inpatient	2005	Summary Operations	2005	Health-related outcomes > Hospital inpatient > Summary Operations
13715	NO	N/A	41200#W798	CAT-MUL	111576/10(111586)	0.0540073	-0.616474	0.606617	0.860742	LOGISTIC-BINARY	Operative procedures - main OPCS4: W79.8 Other specified soft tissue operations on joint of toe	100091	Health-related outcomes	2000	Hospital inpatient	2005	Summary Operations	2005	Health-related outcomes > Hospital inpatient > Summary Operations
13716	NO	N/A	41210#W281	CAT-MUL	110401/1185(111586)	0.00511792	-0.0526035	0.0617755	0.860749	LOGISTIC-BINARY	Operative procedures - secondary OPCS4: W28.1 Application of internal fixation to bone NEC	100091	Health-related outcomes	2000	Hospital inpatient	2005	Summary Operations	2005	Health-related outcomes > Hospital inpatient > Summary Operations
13717	NO	N/A	22601#81492537	CAT-MUL	31830/13(31843)	-0.0499121	-0.667354	0.459673	0.860785	LOGISTIC-BINARY	Job coding: demolisher	100089	Online follow-up	123	Work environment	130	Employment history	130	Online follow-up > Work environment > Employment history
13718	NO	N/A	41200#X708	CAT-MUL	110972/614(111586)	0.00707985	-0.0730992	0.0851943	0.860792	LOGISTIC-BINARY	Operative procedures - main OPCS4: X70.8 Other specified procurement of drugs for chemotherapy for neoplasm in Bands 1-5	100091	Health-related outcomes	2000	Hospital inpatient	2005	Summary Operations	2005	Health-related outcomes > Hospital inpatient > Summary Operations
13719	NO	N/A	20003#1141180150	CAT-MUL	111539/36(111575)	0.0287369	-0.311101	0.334658	0.860964	LOGISTIC-BINARY	Treatment/medication code: arcoxia 90mg tablet	100000	UK Biobank Assessment Centre	100071	Verbal interview	100075	Medications	100075	UK Biobank Assessment Centre > Verbal interview > Medications
13720	NO	N/A	4012	INTEGER	2068	0.00365302	-0.037296	0.0446021	0.861137	LINEAR	Age deep-vein thrombosis (DVT, blood clot in leg) diagnosed	100000	UK Biobank Assessment Centre	100025	Touchscreen	100036	Health and medical history	100044	UK Biobank Assessment Centre > Touchscreen > Health and medical history > Medical conditions
13721	NO	N/A	20004#1522	CAT-MUL	111117/458(111575)	-0.00824573	-0.102089	0.0827736	0.861156	LOGISTIC-BINARY	Operation code: colposcopy +/- biopsy	100000	UK Biobank Assessment Centre	100071	Verbal interview	100076	Operations	100076	UK Biobank Assessment Centre > Verbal interview > Operations
13722	NO	N/A	41200#Q109	CAT-MUL	111560/26(111586)	-0.0350491	-0.455771	0.334442	0.861236	LOGISTIC-BINARY	Operative procedures - main OPCS4: Q10.9 Unspecified curettage of uterus	100091	Health-related outcomes	2000	Hospital inpatient	2005	Summary Operations	2005	Health-related outcomes > Hospital inpatient > Summary Operations
13723	NO	N/A	41210#J699	CAT-MUL	111555/31(111586)	0.0309775	-0.337966	0.360217	0.861295	LOGISTIC-BINARY	Operative procedures - secondary OPCS4: J69.9 Unspecified total excision of spleen	100091	Health-related outcomes	2000	Hospital inpatient	2005	Summary Operations	2005	Health-related outcomes > Hospital inpatient > Summary Operations
13724	NO	N/A	22617#8213	CAT-MUL	31685/158(31843)	0.0138714	-0.146026	0.165776	0.861426	LOGISTIC-BINARY	Job code - historical: Bus and coach drivers	100089	Online follow-up	123	Work environment	130	Employment history	130	Online follow-up > Work environment > Employment history
13725	NO	N/A	41200#T411	CAT-MUL	111547/39(111586)	0.0275386	-0.299023	0.322311	0.861571	LOGISTIC-BINARY	Operative procedures - main OPCS4: T41.1 Open biopsy of lesion of peritoneum NEC	100091	Health-related outcomes	2000	Hospital inpatient	2005	Summary Operations	2005	Health-related outcomes > Hospital inpatient > Summary Operations
13726	NO	N/A	130770	DATE	110571/1015(111586)	-0.00550042	-0.0681182	0.0558577	0.861905	LOGISTIC-BINARY	Date E53 first reported (deficiency of other b group vitamins)	2404	Health-related outcomes		First occurrences		First occurrences	2404	Health-related outcomes > First occurrences > Endocrine, nutritional and metabolic diseases
13727	NO	N/A	131684	DATE	110772/814(111586)	0.00609261	-0.0634004	0.0740343	0.862018	LOGISTIC-BINARY	Date K86 first reported (other diseases of pancreas)	2411	Health-related outcomes		First occurrences		First occurrences	2411	Health-related outcomes > First occurrences > Digestive system disorders
13728	NO	N/A	20277#8216	CAT-MUL	75391/24(75415)	-0.0361963	-0.474968	0.346724	0.862131	LOGISTIC-BINARY	Job code at visit: Rail transport operatives	100000	UK Biobank Assessment Centre	100071	Verbal interview	100073	Employment	100073	UK Biobank Assessment Centre > Verbal interview > Employment
13729	NO	N/A	20004#1557	CAT-MUL	110939/636(111575)	-0.00697946	-0.0868113	0.0708306	0.86218	LOGISTIC-BINARY	Operation code: rhinoplasty / nose surgery	100000	UK Biobank Assessment Centre	100071	Verbal interview	100076	Operations	100076	UK Biobank Assessment Centre > Verbal interview > Operations
13730	NO	N/A	131156	DATE	111543/43(111586)	-0.0268525	-0.346578	0.261776	0.862192	LOGISTIC-BINARY	Date H19 first reported (disorders of sclera and cornea in diseases classified elsewhere)	2407	Health-related outcomes		First occurrences		First occurrences	2407	Health-related outcomes > First occurrences > Eye and adnexa disorders
13731	NO	N/A	22601#11743454	CAT-MUL	31815/28(31843)	0.0321275	-0.355688	0.373889	0.862221	LOGISTIC-BINARY	Job coding: security service manager/owner, detective agency manager/owner	100089	Online follow-up	123	Work environment	130	Employment history	130	Online follow-up > Work environment > Employment history
13732	NO	N/A	22617#1174	CAT-MUL	31815/28(31843)	0.0321275	-0.355688	0.373889	0.862221	LOGISTIC-BINARY	Job code - historical: Security managers	100089	Online follow-up	123	Work environment	130	Employment history	130	Online follow-up > Work environment > Employment history
13733	NO	N/A	20277#1141	CAT-MUL	75273/142(75415)	-0.0146976	-0.185447	0.146905	0.862239	LOGISTIC-BINARY	Job code at visit: Quality assurance managers	100000	UK Biobank Assessment Centre	100071	Verbal interview	100073	Employment	100073	UK Biobank Assessment Centre > Verbal interview > Employment
13734	NO	N/A	41272#T342	CAT-MUL	111537/49(111586)	-0.0251129	-0.323157	0.246012	0.862294	LOGISTIC-BINARY	Operative procedures - OPCS4: T34.2 Open drainage of pelvic abscess	100091	Health-related outcomes	2000	Hospital inpatient	2005	Summary Operations	2005	Health-related outcomes > Hospital inpatient > Summary Operations
13735	NO	N/A	20277#5321	CAT-MUL	75392/23(75415)	0.0353103	-0.393067	0.410365	0.862409	LOGISTIC-BINARY	Job code at visit: Plasterers	100000	UK Biobank Assessment Centre	100071	Verbal interview	100073	Employment	100073	UK Biobank Assessment Centre > Verbal interview > Employment
13736	NO	N/A	41210#O148	CAT-MUL	111576/10(111586)	-0.0563348	-0.770738	0.521921	0.862541	LOGISTIC-BINARY	Operative procedures - secondary OPCS4: O14.8 Specified other lymph node NEC	100091	Health-related outcomes	2000	Hospital inpatient	2005	Summary Operations	2005	Health-related outcomes > Hospital inpatient > Summary Operations
13737	NO	N/A	41272#O148	CAT-MUL	111576/10(111586)	-0.0563348	-0.770738	0.521921	0.862541	LOGISTIC-BINARY	Operative procedures - OPCS4: O14.8 Specified other lymph node NEC	100091	Health-related outcomes	2000	Hospital inpatient	2005	Summary Operations	2005	Health-related outcomes > Hospital inpatient > Summary Operations
13738	NO	N/A	20003#1140923348	CAT-MUL	111485/90(111575)	-0.0184316	-0.234841	0.183436	0.862644	LOGISTIC-BINARY	Treatment/medication code: co-proxamol	100000	UK Biobank Assessment Centre	100071	Verbal interview	100075	Medications	100075	UK Biobank Assessment Centre > Verbal interview > Medications
13739	NO	N/A	20003#1140916342	CAT-MUL	111564/11(111575)	-0.053628	-0.731858	0.500348	0.862792	LOGISTIC-BINARY	Treatment/medication code: beta-blocker	100000	UK Biobank Assessment Centre	100071	Verbal interview	100075	Medications	100075	UK Biobank Assessment Centre > Verbal interview > Medications
13740	NO	N/A	27801	CONTINUOUS	13272	-0.00149742	-0.0184865	0.0154916	0.862837	LINEAR	Overall macular thickness (right)	100078	Assessment Centre	100079	Physical measures	100079	Physical measures	100079	Assessment Centre > Physical measures > Eye measures > Retinal optical coherence tomography > Derived OCT measures
13741	NO	N/A	41272#V082	CAT-MUL	111572/14(111586)	0.0454422	-0.518791	0.52351	0.862957	LOGISTIC-BINARY	Operative procedures - OPCS4: V08.2 Open reduction of fracture of maxilla NEC	100091	Health-related outcomes	2000	Hospital inpatient	2005	Summary Operations	2005	Health-related outcomes > Hospital inpatient > Summary Operations
13742	NO	N/A	20004#1460	CAT-MUL	110808/767(111575)	-0.00627923	-0.078468	0.0642269	0.863022	LOGISTIC-BINARY	Operation code: anal surgery	100000	UK Biobank Assessment Centre	100071	Verbal interview	100076	Operations	100076	UK Biobank Assessment Centre > Verbal interview > Operations
13743	NO	N/A	41248#6004	CAT-MUL	107226/283(107509)	0.010239	-0.1084	0.124536	0.86312	LOGISTIC-BINARY	Destinations on discharge from hospital (recoded): Transfer within NHS provider: Surgical specialty	100091	Health-related outcomes	2000	Hospital inpatient	2001	Summary Administration	2001	Health-related outcomes > Hospital inpatient > Summary Administration
13744	NO	N/A	41210#Y068	CAT-MUL	111119/467(111586)	0.00795173	-0.0839004	0.0970988	0.863224	LOGISTIC-BINARY	Operative procedures - secondary OPCS4: Y06.8 Other specified excision of lesion of organ NOC	100091	Health-related outcomes	2000	Hospital inpatient	2005	Summary Operations	2005	Health-related outcomes > Hospital inpatient > Summary Operations
13745	NO	N/A	41272#Y068	CAT-MUL	111119/467(111586)	0.00795173	-0.0839004	0.0970988	0.863224	LOGISTIC-BINARY	Operative procedures - OPCS4: Y06.8 Other specified excision of lesion of organ NOC	100091	Health-related outcomes	2000	Hospital inpatient	2005	Summary Operations	2005	Health-related outcomes > Hospital inpatient > Summary Operations
13746	NO	N/A	41272#H623	CAT-MUL	111575/11(111586)	-0.0536032	-0.733099	0.501603	0.863237	LOGISTIC-BINARY	Operative procedures - OPCS4: H62.3 Dilation of bowel NEC	100091	Health-related outcomes	2000	Hospital inpatient	2005	Summary Operations	2005	Health-related outcomes > Hospital inpatient > Summary Operations
13747	NO	N/A	20004#1297	CAT-MUL	108398/3177(111575)	0.00309573	-0.0323646	0.0381656	0.863385	LOGISTIC-BINARY	Operation code: muscle/soft tissue surgery	100000	UK Biobank Assessment Centre	100071	Verbal interview	100076	Operations	100076	UK Biobank Assessment Centre > Verbal interview > Operations
13748	NO	N/A	41210#Z818	CAT-MUL	111539/47(111586)	0.0248353	-0.272229	0.2955	0.863447	LOGISTIC-BINARY	Operative procedures - secondary OPCS4: Z81.8 Specified joint of shoulder girdle or arm NEC	100091	Health-related outcomes	2000	Hospital inpatient	2005	Summary Operations	2005	Health-related outcomes > Hospital inpatient > Summary Operations
13749	NO	N/A	41272#Z818	CAT-MUL	111539/47(111586)	0.0248353	-0.272229	0.2955	0.863447	LOGISTIC-BINARY	Operative procedures - OPCS4: Z81.8 Specified joint of shoulder girdle or arm NEC	100091	Health-related outcomes	2000	Hospital inpatient	2005	Summary Operations	2005	Health-related outcomes > Hospital inpatient > Summary Operations
13750	NO	N/A	22601#31143051	CAT-MUL	31797/46(31843)	-0.0257598	-0.335075	0.254712	0.863627	LOGISTIC-BINARY	Job coding: building or civil engineering technician, structural engineering technician, survey technician	100089	Online follow-up	123	Work environment	130	Employment history	130	Online follow-up > Work environment > Employment history
13751	NO	N/A	22617#3114	CAT-MUL	31797/46(31843)	-0.0257598	-0.335075	0.254712	0.863627	LOGISTIC-BINARY	Job code - historical: Building and civil engineering technicians	100089	Online follow-up	123	Work environment	130	Employment history	130	Online follow-up > Work environment > Employment history
13752	NO	N/A	41272#U061	CAT-MUL	111553/33(111586)	-0.030415	-0.399286	0.298106	0.863684	LOGISTIC-BINARY	Operative procedures - OPCS4: U06.1 Computed tomography of sinuses	100091	Health-related outcomes	2000	Hospital inpatient	2005	Summary Operations	2005	Health-related outcomes > Hospital inpatient > Summary Operations
13753	NO	N/A	728	CAT-SIN	111034	-0.000955592	-0.0118892	0.00997797	0.863744	ORDERED-LOGISTIC	Number of vehicles in household	100000	UK Biobank Assessment Centre	100025	Touchscreen	100062	Sociodemographics	100066	UK Biobank Assessment Centre > Touchscreen > Sociodemographics > Household
13754	NO	N/A	130912	DATE	111504/82(111586)	0.0188124	-0.204127	0.226449	0.863781	LOGISTIC-BINARY	Date F44 first reported (dissociative [conversion] disorders)	2405	Health-related outcomes		First occurrences		First occurrences	2405	Health-related outcomes > First occurrences > Mental and behavioural disorders
13755	NO	N/A	41256#709	CAT-MUL	111571/15(111586)	-0.0455972	-0.619068	0.432872	0.863883	LOGISTIC-BINARY	Operative procedures - main OPCS3: 709 Other operations on uterus	100091	Health-related outcomes	2000	Hospital inpatient	2005	Summary Operations	2005	Health-related outcomes > Hospital inpatient > Summary Operations
13756	NO	N/A	41272#M294	CAT-MUL	111548/38(111586)	-0.0281242	-0.368376	0.277261	0.863902	LOGISTIC-BINARY	Operative procedures - OPCS4: M29.4 Endoscopic dilation of ureter	100091	Health-related outcomes	2000	Hospital inpatient	2005	Summary Operations	2005	Health-related outcomes > Hospital inpatient > Summary Operations
13757	NO	N/A	20003#1140870504	CAT-MUL	111552/23(111575)	-0.0362812	-0.482799	0.352534	0.864	LOGISTIC-BINARY	Treatment/medication code: hydroxocobalamin product	100000	UK Biobank Assessment Centre	100071	Verbal interview	100075	Medications	100075	UK Biobank Assessment Centre > Verbal interview > Medications
13758	NO	N/A	23066	CAT-SIN	922/1156(2078)	0.00765787	-0.0798857	0.0955188	0.864041	LOGISTIC-BINARY	JCV seropositivity for Human Polyomavirus JCV	100078	Biological samples	100079	Assay results	100080	Blood assays	51428	Biological samples > Assay results > Blood assays > Infectious Diseases
13759	NO	N/A	41200#M794	CAT-MUL	111551/35(111586)	-0.0293963	-0.386277	0.289598	0.864082	LOGISTIC-BINARY	Operative procedures - main OPCS4: M79.4 Internal urethrotomy NEC	100091	Health-related outcomes	2000	Hospital inpatient	2005	Summary Operations	2005	Health-related outcomes > Hospital inpatient > Summary Operations
13760	NO	N/A	20004#1432	CAT-MUL	110500/1075(111575)	-0.00527035	-0.0662648	0.054535	0.864187	LOGISTIC-BINARY	Operation code: thyroidectomy/partial thyroidectomy	100000	UK Biobank Assessment Centre	100071	Verbal interview	100076	Operations	100076	UK Biobank Assessment Centre > Verbal interview > Operations
13761	NO	N/A	41200#T361	CAT-MUL	111566/20(111586)	0.0375284	-0.426311	0.440622	0.864296	LOGISTIC-BINARY	Operative procedures - main OPCS4: T36.1 Omentectomy	100091	Health-related outcomes	2000	Hospital inpatient	2005	Summary Operations	2005	Health-related outcomes > Hospital inpatient > Summary Operations
13762	NO	N/A	23472	CONTINUOUS	62823	0.000673446	-0.0070583	0.00840519	0.864445	LINEAR	Pyruvate	220	Biological samples		Blood assays		Blood assays	220	Biological samples > Blood assays > NMR metabolomics
13763	NO	N/A	41210#F062	CAT-MUL	111562/24(111586)	-0.0353528	-0.471791	0.345374	0.864542	LOGISTIC-BINARY	Operative procedures - secondary OPCS4: F06.2 Biopsy of lesion of lip	100091	Health-related outcomes	2000	Hospital inpatient	2005	Summary Operations	2005	Health-related outcomes > Hospital inpatient > Summary Operations
13764	NO	N/A	41210#C866	CAT-MUL	111480/106(111586)	0.0164454	-0.178702	0.199762	0.864565	LOGISTIC-BINARY	Operative procedures - secondary OPCS4: C86.6 Examination of eye under anaesthetic	100091	Health-related outcomes	2000	Hospital inpatient	2005	Summary Operations	2005	Health-related outcomes > Hospital inpatient > Summary Operations
13765	NO	N/A	20003#1140861778	CAT-MUL	111400/175(111575)	-0.0129311	-0.165629	0.132377	0.864824	LOGISTIC-BINARY	Treatment/medication code: dipyridamole	100000	UK Biobank Assessment Centre	100071	Verbal interview	100075	Medications	100075	UK Biobank Assessment Centre > Verbal interview > Medications
13766	NO	N/A	41210#Z164	CAT-MUL	111497/89(111586)	-0.0183203	-0.237055	0.185577	0.86486	LOGISTIC-BINARY	Operative procedures - secondary OPCS4: Z16.4 Eyelid	100091	Health-related outcomes	2000	Hospital inpatient	2005	Summary Operations	2005	Health-related outcomes > Hospital inpatient > Summary Operations
13767	NO	N/A	41272#Z164	CAT-MUL	111497/89(111586)	-0.0183203	-0.237055	0.185577	0.86486	LOGISTIC-BINARY	Operative procedures - OPCS4: Z16.4 Eyelid	100091	Health-related outcomes	2000	Hospital inpatient	2005	Summary Operations	2005	Health-related outcomes > Hospital inpatient > Summary Operations
13768	NO	N/A	41258#704	CAT-MUL	111427/159(111586)	0.0135176	-0.146363	0.165628	0.865008	LOGISTIC-BINARY	Operative procedures - secondary OPCS3: 704 Curettage of uterus	100091	Health-related outcomes	2000	Hospital inpatient	2005	Summary Operations	2005	Health-related outcomes > Hospital inpatient > Summary Operations
13769	NO	N/A	20003#1140868134	CAT-MUL	111565/10(111575)	0.0522835	-0.618298	0.605342	0.86508	LOGISTIC-BINARY	Treatment/medication code: ondansetron	100000	UK Biobank Assessment Centre	100071	Verbal interview	100075	Medications	100075	UK Biobank Assessment Centre > Verbal interview > Medications
13770	NO	N/A	41272#N288	CAT-MUL	111574/12(111586)	-0.0506203	-0.697031	0.484282	0.865081	LOGISTIC-BINARY	Operative procedures - OPCS4: N28.8 Other specified plastic operations on penis	100091	Health-related outcomes	2000	Hospital inpatient	2005	Summary Operations	2005	Health-related outcomes > Hospital inpatient > Summary Operations
13771	NO	N/A	41210#Z734	CAT-MUL	111239/347(111586)	-0.00916747	-0.116874	0.0948009	0.865136	LOGISTIC-BINARY	Operative procedures - secondary OPCS4: Z73.4 Phalanx of finger	100091	Health-related outcomes	2000	Hospital inpatient	2005	Summary Operations	2005	Health-related outcomes > Hospital inpatient > Summary Operations
13772	NO	N/A	41272#Z734	CAT-MUL	111239/347(111586)	-0.00916747	-0.116874	0.0948009	0.865136	LOGISTIC-BINARY	Operative procedures - OPCS4: Z73.4 Phalanx of finger	100091	Health-related outcomes	2000	Hospital inpatient	2005	Summary Operations	2005	Health-related outcomes > Hospital inpatient > Summary Operations
13773	NO	N/A	41210#X504	CAT-MUL	111571/15(111586)	-0.0449145	-0.613403	0.433661	0.865228	LOGISTIC-BINARY	Operative procedures - secondary OPCS4: X50.4 External ventricular defibrillation	100091	Health-related outcomes	2000	Hospital inpatient	2005	Summary Operations	2005	Health-related outcomes > Hospital inpatient > Summary Operations
13774	NO	N/A	41200#P053	CAT-MUL	111572/14(111586)	-0.0464358	-0.637435	0.447844	0.865501	LOGISTIC-BINARY	Operative procedures - main OPCS4: P05.3 Marsupialisation of lesion of vulva	100091	Health-related outcomes	2000	Hospital inpatient	2005	Summary Operations	2005	Health-related outcomes > Hospital inpatient > Summary Operations
13775	NO	N/A	41200#H523	CAT-MUL	111373/213(111586)	-0.0116697	-0.149943	0.120481	0.865582	LOGISTIC-BINARY	Operative procedures - main OPCS4: H52.3 Injection of sclerosing substance into haemorrhoid	100091	Health-related outcomes	2000	Hospital inpatient	2005	Summary Operations	2005	Health-related outcomes > Hospital inpatient > Summary Operations
13776	NO	N/A	41272#S429	CAT-MUL	111569/17(111586)	-0.0421465	-0.574717	0.409881	0.865672	LOGISTIC-BINARY	Operative procedures - OPCS4: S42.9 Unspecified suture of skin of other site	100091	Health-related outcomes	2000	Hospital inpatient	2005	Summary Operations	2005	Health-related outcomes > Hospital inpatient > Summary Operations
13777	NO	N/A	41272#X655	CAT-MUL	111507/79(111586)	0.0188013	-0.20809	0.229835	0.866107	LOGISTIC-BINARY	Operative procedures - OPCS4: X65.5 Oral delivery of radiotherapy for thyroid ablation	100091	Health-related outcomes	2000	Hospital inpatient	2005	Summary Operations	2005	Health-related outcomes > Hospital inpatient > Summary Operations
13778	NO	N/A	41272#M022	CAT-MUL	111496/90(111586)	0.0176624	-0.195054	0.216456	0.866176	LOGISTIC-BINARY	Operative procedures - OPCS4: M02.2 Nephroureterectomy NEC	100091	Health-related outcomes	2000	Hospital inpatient	2005	Summary Operations	2005	Health-related outcomes > Hospital inpatient > Summary Operations
13779	NO	N/A	41200#K632	CAT-MUL	111502/84(111586)	0.0182832	-0.202213	0.223888	0.8662	LOGISTIC-BINARY	Operative procedures - main OPCS4: K63.2 Angiocardiography of right side of heart NEC	100091	Health-related outcomes	2000	Hospital inpatient	2005	Summary Operations	2005	Health-related outcomes > Hospital inpatient > Summary Operations
13780	NO	N/A	41200#E932	CAT-MUL	111569/17(111586)	0.0402064	-0.4675	0.476798	0.866374	LOGISTIC-BINARY	Operative procedures - main OPCS4: E93.2 Spirometry	100091	Health-related outcomes	2000	Hospital inpatient	2005	Summary Operations	2005	Health-related outcomes > Hospital inpatient > Summary Operations
13781	NO	N/A	41210#Y311	CAT-MUL	111574/12(111586)	-0.0498433	-0.692911	0.481764	0.866382	LOGISTIC-BINARY	Operative procedures - secondary OPCS4: Y31.1 Exploration of sinus track from organ NOC	100091	Health-related outcomes	2000	Hospital inpatient	2005	Summary Operations	2005	Health-related outcomes > Hospital inpatient > Summary Operations
13782	NO	N/A	41272#Y311	CAT-MUL	111574/12(111586)	-0.0498433	-0.692911	0.481764	0.866382	LOGISTIC-BINARY	Operative procedures - OPCS4: Y31.1 Exploration of sinus track from organ NOC	100091	Health-related outcomes	2000	Hospital inpatient	2005	Summary Operations	2005	Health-related outcomes > Hospital inpatient > Summary Operations
13783	NO	N/A	41210#J519	CAT-MUL	111533/53(111586)	0.022916	-0.256812	0.278812	0.866464	LOGISTIC-BINARY	Operative procedures - secondary OPCS4: J51.9 Unspecified laparoscopic ultrasound examination of bile duct	100091	Health-related outcomes	2000	Hospital inpatient	2005	Summary Operations	2005	Health-related outcomes > Hospital inpatient > Summary Operations
13784	NO	N/A	41210#M453	CAT-MUL	111545/41(111586)	-0.0267658	-0.356112	0.270186	0.866478	LOGISTIC-BINARY	Operative procedures - secondary OPCS4: M45.3 Diagnostic endoscopic examination of bladder and biopsy of lesion of bladder using rigid cystoscope	100091	Health-related outcomes	2000	Hospital inpatient	2005	Summary Operations	2005	Health-related outcomes > Hospital inpatient > Summary Operations
13785	NO	N/A	41200#G438	CAT-MUL	111491/95(111586)	0.0171143	-0.1893	0.210396	0.866501	LOGISTIC-BINARY	Operative procedures - main OPCS4: G43.8 Other specified fibreoptic endoscopic extirpation of lesion of upper gastrointestinal tract	100091	Health-related outcomes	2000	Hospital inpatient	2005	Summary Operations	2005	Health-related outcomes > Hospital inpatient > Summary Operations
13786	NO	N/A	41272#W424	CAT-MUL	111453/133(111586)	-0.0146893	-0.191317	0.152123	0.866709	LOGISTIC-BINARY	Operative procedures - OPCS4: W42.4 Attention to total prosthetic replacement of knee joint NEC	100091	Health-related outcomes	2000	Hospital inpatient	2005	Summary Operations	2005	Health-related outcomes > Hospital inpatient > Summary Operations
13787	NO	N/A	41200#X654	CAT-MUL	110962/624(111586)	0.00676771	-0.0733273	0.084819	0.866749	LOGISTIC-BINARY	Operative procedures - main OPCS4: X65.4 Delivery of a fraction of external beam radiotherapy NEC	100091	Health-related outcomes	2000	Hospital inpatient	2005	Summary Operations	2005	Health-related outcomes > Hospital inpatient > Summary Operations
13788	NO	N/A	41200#W368	CAT-MUL	111573/13(111586)	-0.0481832	-0.669555	0.468441	0.866791	LOGISTIC-BINARY	Operative procedures - main OPCS4: W36.8 Other specified diagnostic puncture of bone	100091	Health-related outcomes	2000	Hospital inpatient	2005	Summary Operations	2005	Health-related outcomes > Hospital inpatient > Summary Operations
13789	NO	N/A	41272#X629	CAT-MUL	111569/17(111586)	-0.0414869	-0.569476	0.408111	0.866797	LOGISTIC-BINARY	Operative procedures - OPCS4: X62.9 Unspecified assessment	100091	Health-related outcomes	2000	Hospital inpatient	2005	Summary Operations	2005	Health-related outcomes > Hospital inpatient > Summary Operations
13790	NO	N/A	41200#U264	CAT-MUL	111486/100(111586)	0.0166479	-0.184441	0.205201	0.866799	LOGISTIC-BINARY	Operative procedures - main OPCS4: U26.4 Urodynamics NEC	100091	Health-related outcomes	2000	Hospital inpatient	2005	Summary Operations	2005	Health-related outcomes > Hospital inpatient > Summary Operations
13791	NO	N/A	41200#F115	CAT-MUL	111524/62(111586)	-0.0215682	-0.284895	0.220506	0.866841	LOGISTIC-BINARY	Operative procedures - main OPCS4: F11.5 Endosseous implantation into jaw	100091	Health-related outcomes	2000	Hospital inpatient	2005	Summary Operations	2005	Health-related outcomes > Hospital inpatient > Summary Operations
13792	NO	N/A	41210#X528	CAT-MUL	111423/163(111586)	-0.0132063	-0.171917	0.137489	0.867006	LOGISTIC-BINARY	Operative procedures - secondary OPCS4: X52.8 Other specified oxygen therapy	100091	Health-related outcomes	2000	Hospital inpatient	2005	Summary Operations	2005	Health-related outcomes > Hospital inpatient > Summary Operations
13793	NO	N/A	22601#81232851	CAT-MUL	31825/18(31843)	-0.0403268	-0.551815	0.400423	0.867117	LOGISTIC-BINARY	Job coding: quarry worker, surface miner (not coal), underground miner (not coal)	100089	Online follow-up	123	Work environment	130	Employment history	130	Online follow-up > Work environment > Employment history
13794	NO	N/A	22617#8123	CAT-MUL	31825/18(31843)	-0.0403268	-0.551815	0.400423	0.867117	LOGISTIC-BINARY	Job code - historical: Quarry workers and related operatives	100089	Online follow-up	123	Work environment	130	Employment history	130	Online follow-up > Work environment > Employment history
13795	NO	N/A	41272#X398	CAT-MUL	111576/10(111586)	0.0516476	-0.622342	0.605231	0.867161	LOGISTIC-BINARY	Operative procedures - OPCS4: X39.8 Other specified other route of administration of therapeutic substance	100091	Health-related outcomes	2000	Hospital inpatient	2005	Summary Operations	2005	Health-related outcomes > Hospital inpatient > Summary Operations
13796	NO	N/A	22601#81492535	CAT-MUL	31774/69(31843)	-0.020271	-0.268063	0.208062	0.867183	LOGISTIC-BINARY	Job coding: building site foreman or supervisor	100089	Online follow-up	123	Work environment	130	Employment history	130	Online follow-up > Work environment > Employment history
13797	NO	N/A	2110	CAT-SIN	108399	0.00097458	-0.0103067	0.0122558	0.867303	ORDERED-LOGISTIC	Able to confide	100000	UK Biobank Assessment Centre	100025	Touchscreen	100059	Psychosocial factors	100061	UK Biobank Assessment Centre > Touchscreen > Psychosocial factors > Social support
13798	NO	N/A	22601#91332890	CAT-MUL	31808/35(31843)	0.0277282	-0.316632	0.336673	0.867319	LOGISTIC-BINARY	Job coding: printing machine operator, printer's assistant	100089	Online follow-up	123	Work environment	130	Employment history	130	Online follow-up > Work environment > Employment history
13799	NO	N/A	22617#9133	CAT-MUL	31808/35(31843)	0.0277282	-0.316632	0.336673	0.867319	LOGISTIC-BINARY	Job code - historical: Printing machine minders and assistants	100089	Online follow-up	123	Work environment	130	Employment history	130	Online follow-up > Work environment > Employment history
13800	NO	N/A	41210#K606	CAT-MUL	111530/56(111586)	0.0221651	-0.249745	0.271884	0.867371	LOGISTIC-BINARY	Operative procedures - secondary OPCS4: K60.6 Implantation of intravenous dual chamber cardiac pacemaker system	100091	Health-related outcomes	2000	Hospital inpatient	2005	Summary Operations	2005	Health-related outcomes > Hospital inpatient > Summary Operations
13801	NO	N/A	41272#W838	CAT-MUL	111425/161(111586)	-0.0132857	-0.173417	0.138723	0.867375	LOGISTIC-BINARY	Operative procedures - OPCS4: W83.8 Other specified therapeutic endoscopic operations on other articular cartilage	100091	Health-related outcomes	2000	Hospital inpatient	2005	Summary Operations	2005	Health-related outcomes > Hospital inpatient > Summary Operations
13802	NO	N/A	41210#Z643	CAT-MUL	111558/28(111586)	0.0310155	-0.35698	0.374895	0.867409	LOGISTIC-BINARY	Operative procedures - secondary OPCS4: Z64.3 Zygomatic complex of bones	100091	Health-related outcomes	2000	Hospital inpatient	2005	Summary Operations	2005	Health-related outcomes > Hospital inpatient > Summary Operations
13803	NO	N/A	41272#Z643	CAT-MUL	111558/28(111586)	0.0310155	-0.35698	0.374895	0.867409	LOGISTIC-BINARY	Operative procedures - OPCS4: Z64.3 Zygomatic complex of bones	100091	Health-related outcomes	2000	Hospital inpatient	2005	Summary Operations	2005	Health-related outcomes > Hospital inpatient > Summary Operations
13804	NO	N/A	20003#1140883524	CAT-MUL	111516/59(111575)	0.0214462	-0.241525	0.263369	0.867428	LOGISTIC-BINARY	Treatment/medication code: cinnarizine	100000	UK Biobank Assessment Centre	100071	Verbal interview	100075	Medications	100075	UK Biobank Assessment Centre > Verbal interview > Medications
13805	NO	N/A	41200#N291	CAT-MUL	111553/33(111586)	0.0287009	-0.32906	0.348947	0.867633	LOGISTIC-BINARY	Operative procedures - main OPCS4: N29.1 Implantation of prosthesis into penis	100091	Health-related outcomes	2000	Hospital inpatient	2005	Summary Operations	2005	Health-related outcomes > Hospital inpatient > Summary Operations
13806	NO	N/A	41272#N291	CAT-MUL	111553/33(111586)	0.0287009	-0.32906	0.348947	0.867633	LOGISTIC-BINARY	Operative procedures - OPCS4: N29.1 Implantation of prosthesis into penis	100091	Health-related outcomes	2000	Hospital inpatient	2005	Summary Operations	2005	Health-related outcomes > Hospital inpatient > Summary Operations
13807	NO	N/A	41272#W904	CAT-MUL	111391/195(111586)	0.011889	-0.131299	0.148608	0.867667	LOGISTIC-BINARY	Operative procedures - OPCS4: W90.4 Injection into joint NEC	100091	Health-related outcomes	2000	Hospital inpatient	2005	Summary Operations	2005	Health-related outcomes > Hospital inpatient > Summary Operations
13808	NO	N/A	25862	CONTINUOUS	12297	0.00147176	-0.0158418	0.0187853	0.867667	LINEAR	Volume of grey matter in Frontal Operculum Cortex (left)	1101	UK Biobank Assessment Centre		Imaging		Imaging	1101	UK Biobank Assessment Centre > Imaging > Brain MRI > T1 structural brain MRI > Regional grey matter volumes (FAST)
13809	NO	N/A	20003#1141200384	CAT-MUL	111471/104(111575)	0.0162577	-0.181528	0.20181	0.867784	LOGISTIC-BINARY	Treatment/medication code: vesicare 5mg tablet	100000	UK Biobank Assessment Centre	100071	Verbal interview	100075	Medications	100075	UK Biobank Assessment Centre > Verbal interview > Medications
13810	NO	N/A	27839	CONTINUOUS	3410	0.00279409	-0.030167	0.0357552	0.868006	LINEAR	Retinal pigment epithelium thickness at outer superior subfield (right)	100078	Assessment Centre	100079	Physical measures	100079	Physical measures	100079	Assessment Centre > Physical measures > Eye measures > Retinal optical coherence tomography > Derived OCT measures
13811	NO	N/A	6179#2	CAT-MUL	87137/24140(111277)	-0.00121633	-0.015606	0.0131353	0.868241	LOGISTIC-BINARY	Mineral and other dietary supplements: Glucosamine	100000	UK Biobank Assessment Centre	100025	Touchscreen	100036	Health and medical history	100045	UK Biobank Assessment Centre > Touchscreen > Health and medical history > Medication
13812	NO	N/A	20112#6	CAT-MUL	517/106(623)	0.0180563	-0.20108	0.227358	0.86836	LOGISTIC-BINARY	Illnesses of adopted father: Chronic bronchitis/emphysema	100000	UK Biobank Assessment Centre	100025	Touchscreen	100034	Family history	100034	UK Biobank Assessment Centre > Touchscreen > Family history
13813	NO	N/A	41210#Z764	CAT-MUL	111462/124(111586)	-0.0149615	-0.197388	0.156965	0.868394	LOGISTIC-BINARY	Operative procedures - secondary OPCS4: Z76.4 Shaft of femur	100091	Health-related outcomes	2000	Hospital inpatient	2005	Summary Operations	2005	Health-related outcomes > Hospital inpatient > Summary Operations
13814	NO	N/A	41272#Z764	CAT-MUL	111462/124(111586)	-0.0149615	-0.197388	0.156965	0.868394	LOGISTIC-BINARY	Operative procedures - OPCS4: Z76.4 Shaft of femur	100091	Health-related outcomes	2000	Hospital inpatient	2005	Summary Operations	2005	Health-related outcomes > Hospital inpatient > Summary Operations
13815	NO	N/A	41272#M712	CAT-MUL	111538/48(111586)	0.0236729	-0.270039	0.291703	0.868402	LOGISTIC-BINARY	Operative procedures - OPCS4: M71.2 Implantation of radioactive substance into prostate	100091	Health-related outcomes	2000	Hospital inpatient	2005	Summary Operations	2005	Health-related outcomes > Hospital inpatient > Summary Operations
13816	NO	N/A	40006#C770	CAT-MUL	111565/21(111586)	0.0356659	-0.418607	0.43178	0.868532	LOGISTIC-BINARY	Type of cancer: ICD10: C77.0 Lymph nodes of head, face and neck	100091	Health-related outcomes	100092	Cancer register	100092	Cancer register	100092	Health-related outcomes > Cancer register
13817	NO	N/A	5101	INTEGER	19400	0.0011869	-0.0128777	0.0152515	0.868623	LINEAR	6mm weak meridian angle (right)	100000	UK Biobank Assessment Centre	100006	Physical measures	100013	Eye measures	100014	UK Biobank Assessment Centre > Physical measures > Eye measures > Autorefraction
13818	NO	N/A	41210#C473	CAT-MUL	111574/12(111586)	-0.0487074	-0.688628	0.479777	0.868628	LOGISTIC-BINARY	Operative procedures - secondary OPCS4: C47.3 Removal of suture from cornea	100091	Health-related outcomes	2000	Hospital inpatient	2005	Summary Operations	2005	Health-related outcomes > Hospital inpatient > Summary Operations
13819	NO	N/A	22601#35633208	CAT-MUL	31797/46(31843)	0.0241625	-0.276842	0.297823	0.868664	LOGISTIC-BINARY	Job coding: vocational or industrial trainer/instructor	100089	Online follow-up	123	Work environment	130	Employment history	130	Online follow-up > Work environment > Employment history
13820	NO	N/A	41200#S681	CAT-MUL	111529/57(111586)	-0.0220701	-0.295899	0.228814	0.868714	LOGISTIC-BINARY	Operative procedures - main OPCS4: S68.1 Total excision of nail	100091	Health-related outcomes	2000	Hospital inpatient	2005	Summary Operations	2005	Health-related outcomes > Hospital inpatient > Summary Operations
13821	NO	N/A	25918	CONTINUOUS	12297	-0.00142391	-0.0183338	0.015486	0.868902	LINEAR	Volume of grey matter in X Cerebellum (left)	1101	UK Biobank Assessment Centre		Imaging		Imaging	1101	UK Biobank Assessment Centre > Imaging > Brain MRI > T1 structural brain MRI > Regional grey matter volumes (FAST)
13822	NO	N/A	41210#U175	CAT-MUL	111554/32(111586)	-0.0296121	-0.403445	0.303016	0.868918	LOGISTIC-BINARY	Operative procedures - secondary OPCS4: U17.5 Computed tomography of colon	100091	Health-related outcomes	2000	Hospital inpatient	2005	Summary Operations	2005	Health-related outcomes > Hospital inpatient > Summary Operations
13823	NO	N/A	20277#1134	CAT-MUL	75343/72(75415)	-0.0196615	-0.262796	0.20525	0.868954	LOGISTIC-BINARY	Job code at visit: Advertising and public relations managers	100000	UK Biobank Assessment Centre	100071	Verbal interview	100073	Employment	100073	UK Biobank Assessment Centre > Verbal interview > Employment
13824	NO	N/A	20003#1140888432	CAT-MUL	111555/20(111575)	0.0364002	-0.429922	0.441109	0.868971	LOGISTIC-BINARY	Treatment/medication code: potassium product	100000	UK Biobank Assessment Centre	100071	Verbal interview	100075	Medications	100075	UK Biobank Assessment Centre > Verbal interview > Medications
13825	NO	N/A	41272#W844	CAT-MUL	110649/937(111586)	-0.00543312	-0.0706963	0.0584559	0.868993	LOGISTIC-BINARY	Operative procedures - OPCS4: W84.4 Endoscopic decompression of joint	100091	Health-related outcomes	2000	Hospital inpatient	2005	Summary Operations	2005	Health-related outcomes > Hospital inpatient > Summary Operations
13826	NO	N/A	22601#21123022	CAT-MUL	31661/182(31843)	-0.0123973	-0.163581	0.131617	0.86913	LOGISTIC-BINARY	Job coding: biochemist, medical laboratory scientific officer	100089	Online follow-up	123	Work environment	130	Employment history	130	Online follow-up > Work environment > Employment history
13827	NO	N/A	20004#1480	CAT-MUL	107396/4179(111575)	0.00260053	-0.028526	0.0334328	0.869311	LOGISTIC-BINARY	Operation code: wisdom teeth surgery	100000	UK Biobank Assessment Centre	100071	Verbal interview	100076	Operations	100076	UK Biobank Assessment Centre > Verbal interview > Operations
13828	NO	N/A	41200#N271	CAT-MUL	111523/63(111586)	-0.0208884	-0.280654	0.218134	0.869314	LOGISTIC-BINARY	Operative procedures - main OPCS4: N27.1 Excision of lesion of penis	100091	Health-related outcomes	2000	Hospital inpatient	2005	Summary Operations	2005	Health-related outcomes > Hospital inpatient > Summary Operations
13829	NO	N/A	20277#2421	CAT-MUL	74835/580(75415)	-0.00690063	-0.0902627	0.0742586	0.869369	LOGISTIC-BINARY	Job code at visit: Chartered and certified accountants	100000	UK Biobank Assessment Centre	100071	Verbal interview	100073	Employment	100073	UK Biobank Assessment Centre > Verbal interview > Employment
13830	NO	N/A	41200#T541	CAT-MUL	111463/123(111586)	0.014712	-0.165986	0.185213	0.869412	LOGISTIC-BINARY	Operative procedures - main OPCS4: T54.1 Division of palmar fascia	100091	Health-related outcomes	2000	Hospital inpatient	2005	Summary Operations	2005	Health-related outcomes > Hospital inpatient > Summary Operations
13831	NO	N/A	23242	CONTINUOUS	6402	-0.0016742	-0.0216408	0.0182924	0.869442	LINEAR	Trunk BMD (bone mineral density) (left)	100000	UK Biobank Assessment Centre	100003	Imaging	103	DXA assessment	125	UK Biobank Assessment Centre > Imaging > DXA assessment > Bone size, mineral and density by DXA
13832	NO	N/A	20003#1141157324	CAT-MUL	111551/24(111575)	-0.0340866	-0.470882	0.347205	0.86951	LOGISTIC-BINARY	Treatment/medication code: loratadine product	100000	UK Biobank Assessment Centre	100071	Verbal interview	100075	Medications	100075	UK Biobank Assessment Centre > Verbal interview > Medications
13833	NO	N/A	131276	DATE	111402/184(111586)	0.0120035	-0.135005	0.152157	0.869744	LOGISTIC-BINARY	Date I05 first reported (rheumatic mitral valve diseases)	2409	Health-related outcomes		First occurrences		First occurrences	2409	Health-related outcomes > First occurrences > Circulatory system disorders
13834	NO	N/A	41229#5H8	CAT-MUL	110797/789(111586)	0.00584566	-0.0648808	0.074978	0.869831	LOGISTIC-BINARY	PCT responsible for patient data: ROTHERHAM PCT	100091	Health-related outcomes	2000	Hospital inpatient	2001	Summary Administration	2001	Health-related outcomes > Hospital inpatient > Summary Administration
13835	NO	N/A	41272#A095	CAT-MUL	111573/13(111586)	-0.0464272	-0.661992	0.464605	0.870351	LOGISTIC-BINARY	Operative procedures - OPCS4: A09.5 Insertion of neurostimulator electrodes into the brain	100091	Health-related outcomes	2000	Hospital inpatient	2005	Summary Operations	2005	Health-related outcomes > Hospital inpatient > Summary Operations
13836	NO	N/A	41272#F328	CAT-MUL	111429/157(111586)	0.01294	-0.146763	0.164611	0.870478	LOGISTIC-BINARY	Operative procedures - OPCS4: F32.8 Other specified other operations on palate	100091	Health-related outcomes	2000	Hospital inpatient	2005	Summary Operations	2005	Health-related outcomes > Hospital inpatient > Summary Operations
13837	NO	N/A	41200#F452	CAT-MUL	111558/28(111586)	0.0303535	-0.358929	0.37573	0.870687	LOGISTIC-BINARY	Operative procedures - main OPCS4: F45.2 Excision of lesion of submandibular gland	100091	Health-related outcomes	2000	Hospital inpatient	2005	Summary Operations	2005	Health-related outcomes > Hospital inpatient > Summary Operations
13838	NO	N/A	20084#478	CAT-MUL	14410/996(15406)	0.00531898	-0.0593754	0.0688068	0.87076	LOGISTIC-BINARY	Vitamin and/or mineral supplement use: Vitamin C	100089	Online follow-up	100090	Diet by 24-hour recall	100112	Vitamin/mineral supplements yesterday	100112	Online follow-up > Diet by 24-hour recall > Vitamin/mineral supplements yesterday
13839	NO	N/A	20277#3514	CAT-MUL	75382/33(75415)	0.0281058	-0.330829	0.349529	0.87083	LOGISTIC-BINARY	Job code at visit: Train drivers	100000	UK Biobank Assessment Centre	100071	Verbal interview	100073	Employment	100073	UK Biobank Assessment Centre > Verbal interview > Employment
13840	NO	N/A	41210#Z303	CAT-MUL	111287/299(111586)	0.00934983	-0.105557	0.12002	0.870869	LOGISTIC-BINARY	Operative procedures - secondary OPCS4: Z30.3 Common bile duct	100091	Health-related outcomes	2000	Hospital inpatient	2005	Summary Operations	2005	Health-related outcomes > Hospital inpatient > Summary Operations
13841	NO	N/A	41272#Z303	CAT-MUL	111287/299(111586)	0.00934983	-0.105557	0.12002	0.870869	LOGISTIC-BINARY	Operative procedures - OPCS4: Z30.3 Common bile duct	100091	Health-related outcomes	2000	Hospital inpatient	2005	Summary Operations	2005	Health-related outcomes > Hospital inpatient > Summary Operations
13842	NO	N/A	23477	CONTINUOUS	62999	0.000642973	-0.00711043	0.00839638	0.870882	LINEAR	Acetone	220	Biological samples		Blood assays		Blood assays	220	Biological samples > Blood assays > NMR metabolomics
13843	NO	N/A	6143#100	CAT-MUL	63884/262(64146)	0.0100515	-0.113633	0.128937	0.870889	LOGISTIC-BINARY	Transport type for commuting to job workplace	100000	UK Biobank Assessment Centre	100025	Touchscreen	100062	Sociodemographics	100064	UK Biobank Assessment Centre > Touchscreen > Sociodemographics > Employment
13844	NO	N/A	41272#T469	CAT-MUL	111567/19(111586)	0.0366587	-0.440803	0.450273	0.870939	LOGISTIC-BINARY	Operative procedures - OPCS4: T46.9 Unspecified other drainage of peritoneal cavity	100091	Health-related outcomes	2000	Hospital inpatient	2005	Summary Operations	2005	Health-related outcomes > Hospital inpatient > Summary Operations
13845	NO	N/A	41200#M136	CAT-MUL	111466/120(111586)	-0.0149303	-0.200906	0.160158	0.87108	LOGISTIC-BINARY	Operative procedures - main OPCS4: M13.6 Percutaneous insertion of nephrostomy tube	100091	Health-related outcomes	2000	Hospital inpatient	2005	Summary Operations	2005	Health-related outcomes > Hospital inpatient > Summary Operations
13846	NO	N/A	131572	DATE	111127/459(111586)	-0.00761076	-0.101015	0.0829894	0.871157	LOGISTIC-BINARY	Date K10 first reported (other diseases of jaws)	2411	Health-related outcomes		First occurrences		First occurrences	2411	Health-related outcomes > First occurrences > Digestive system disorders
13847	NO	N/A	41272#W911	CAT-MUL	111564/22(111586)	-0.0350941	-0.492281	0.361644	0.871212	LOGISTIC-BINARY	Operative procedures - OPCS4: W91.1 Manipulation of joint using traction NEC	100091	Health-related outcomes	2000	Hospital inpatient	2005	Summary Operations	2005	Health-related outcomes > Hospital inpatient > Summary Operations
13848	NO	N/A	20003#1140870196	CAT-MUL	111540/35(111575)	0.0270776	-0.319138	0.338313	0.871213	LOGISTIC-BINARY	Treatment/medication code: zoladex 3.6mg implant	100000	UK Biobank Assessment Centre	100071	Verbal interview	100075	Medications	100075	UK Biobank Assessment Centre > Verbal interview > Medications
13849	NO	N/A	41210#Y598	CAT-MUL	111560/26(111586)	-0.0322125	-0.450108	0.334238	0.871416	LOGISTIC-BINARY	Operative procedures - secondary OPCS4: Y59.8 Other specified harvest of flap of skin and fascia	100091	Health-related outcomes	2000	Hospital inpatient	2005	Summary Operations	2005	Health-related outcomes > Hospital inpatient > Summary Operations
13850	NO	N/A	41272#Y598	CAT-MUL	111560/26(111586)	-0.0322125	-0.450108	0.334238	0.871416	LOGISTIC-BINARY	Operative procedures - OPCS4: Y59.8 Other specified harvest of flap of skin and fascia	100091	Health-related outcomes	2000	Hospital inpatient	2005	Summary Operations	2005	Health-related outcomes > Hospital inpatient > Summary Operations
13851	NO	N/A	41200#G674	CAT-MUL	111572/14(111586)	0.0421099	-0.51574	0.514547	0.871467	LOGISTIC-BINARY	Operative procedures - main OPCS4: G67.4 Intubation of jejunum NEC	100091	Health-related outcomes	2000	Hospital inpatient	2005	Summary Operations	2005	Health-related outcomes > Hospital inpatient > Summary Operations
13852	NO	N/A	20003#1140865752	CAT-MUL	111488/87(111575)	0.0171087	-0.198106	0.217901	0.871716	LOGISTIC-BINARY	Treatment/medication code: ispaghula husk	100000	UK Biobank Assessment Centre	100071	Verbal interview	100075	Medications	100075	UK Biobank Assessment Centre > Verbal interview > Medications
13853	NO	N/A	41210#Z529	CAT-MUL	111467/119(111586)	0.0147187	-0.169505	0.188316	0.871749	LOGISTIC-BINARY	Operative procedures - secondary OPCS4: Z52.9 Chest wall NEC	100091	Health-related outcomes	2000	Hospital inpatient	2005	Summary Operations	2005	Health-related outcomes > Hospital inpatient > Summary Operations
13854	NO	N/A	41272#Z529	CAT-MUL	111467/119(111586)	0.0147187	-0.169505	0.188316	0.871749	LOGISTIC-BINARY	Operative procedures - OPCS4: Z52.9 Chest wall NEC	100091	Health-related outcomes	2000	Hospital inpatient	2005	Summary Operations	2005	Health-related outcomes > Hospital inpatient > Summary Operations
13855	NO	N/A	20003#1141184752	CAT-MUL	111552/23(111575)	-0.0341339	-0.479598	0.354512	0.871783	LOGISTIC-BINARY	Treatment/medication code: xyzal 5mg tablet	100000	UK Biobank Assessment Centre	100071	Verbal interview	100075	Medications	100075	UK Biobank Assessment Centre > Verbal interview > Medications
13856	NO	N/A	41200#M563	CAT-MUL	111463/123(111586)	-0.0146726	-0.198447	0.158437	0.87182	LOGISTIC-BINARY	Operative procedures - main OPCS4: M56.3 Endoscopic injection of inert substance into outlet of female bladder	100091	Health-related outcomes	2000	Hospital inpatient	2005	Summary Operations	2005	Health-related outcomes > Hospital inpatient > Summary Operations
13857	NO	N/A	41200#O291	CAT-MUL	110095/1491(111586)	-0.00421169	-0.0558858	0.0466076	0.872018	LOGISTIC-BINARY	Operative procedures - main OPCS4: O29.1 Subacromial decompression	100091	Health-related outcomes	2000	Hospital inpatient	2005	Summary Operations	2005	Health-related outcomes > Hospital inpatient > Summary Operations
13858	NO	N/A	41272#V221	CAT-MUL	111442/144(111586)	-0.0135208	-0.182874	0.146738	0.872128	LOGISTIC-BINARY	Operative procedures - OPCS4: V22.1 Primary anterior decompression of cervical spinal cord and fusion of joint of cervical spine	100091	Health-related outcomes	2000	Hospital inpatient	2005	Summary Operations	2005	Health-related outcomes > Hospital inpatient > Summary Operations
13859	NO	N/A	22617#2319	CAT-MUL	31229/614(31843)	0.00655233	-0.0743131	0.0853598	0.872171	LOGISTIC-BINARY	Job code - historical: Teaching professionals n.e.c.	100089	Online follow-up	123	Work environment	130	Employment history	130	Online follow-up > Work environment > Employment history
13860	NO	N/A	25906	CONTINUOUS	12297	-0.00144686	-0.0190761	0.0161824	0.872196	LINEAR	Volume of grey matter in VIIb Cerebellum (left)	1101	UK Biobank Assessment Centre		Imaging		Imaging	1101	UK Biobank Assessment Centre > Imaging > Brain MRI > T1 structural brain MRI > Regional grey matter volumes (FAST)
13861	NO	N/A	41200#W838	CAT-MUL	111515/71(111586)	-0.0193247	-0.264528	0.207367	0.872212	LOGISTIC-BINARY	Operative procedures - main OPCS4: W83.8 Other specified therapeutic endoscopic operations on other articular cartilage	100091	Health-related outcomes	2000	Hospital inpatient	2005	Summary Operations	2005	Health-related outcomes > Hospital inpatient > Summary Operations
13862	NO	N/A	41210#Q074	CAT-MUL	111497/89(111586)	0.0169726	-0.197247	0.217091	0.872224	LOGISTIC-BINARY	Operative procedures - secondary OPCS4: Q07.4 Total abdominal hysterectomy NEC	100091	Health-related outcomes	2000	Hospital inpatient	2005	Summary Operations	2005	Health-related outcomes > Hospital inpatient > Summary Operations
13863	NO	N/A	41272#C298	CAT-MUL	111517/69(111586)	-0.019538	-0.267644	0.209574	0.872229	LOGISTIC-BINARY	Operative procedures - OPCS4: C29.8 Other specified other operations on lacrimal apparatus	100091	Health-related outcomes	2000	Hospital inpatient	2005	Summary Operations	2005	Health-related outcomes > Hospital inpatient > Summary Operations
13864	NO	N/A	20003#1140863176	CAT-MUL	111561/14(111575)	-0.0439518	-0.632674	0.449393	0.87223	LOGISTIC-BINARY	Treatment/medication code: lormetazepam	100000	UK Biobank Assessment Centre	100071	Verbal interview	100075	Medications	100075	UK Biobank Assessment Centre > Verbal interview > Medications
13865	NO	N/A	102720	CAT-SIN	15400	0.0094937	0.00933387	0.00965354	0.872282	ORDERED-LOGISTIC	Wholemeal pasta intake	100089	Online follow-up	100090	Diet by 24-hour recall	100101	Bread/pasta/rice yesterday	100101	Online follow-up > Diet by 24-hour recall > Bread/pasta/rice yesterday
13866	NO	N/A	41200#X677	CAT-MUL	111373/213(111586)	0.0110202	-0.126561	0.142601	0.872408	LOGISTIC-BINARY	Operative procedures - main OPCS4: X67.7 Preparation for complex conformal radiotherapy	100091	Health-related outcomes	2000	Hospital inpatient	2005	Summary Operations	2005	Health-related outcomes > Hospital inpatient > Summary Operations
13867	NO	N/A	41272#Q151	CAT-MUL	111552/34(111586)	-0.0280327	-0.391069	0.296113	0.872426	LOGISTIC-BINARY	Operative procedures - OPCS4: Q15.1 Introduction of radioactive substance into uterine cavity	100091	Health-related outcomes	2000	Hospital inpatient	2005	Summary Operations	2005	Health-related outcomes > Hospital inpatient > Summary Operations
13868	NO	N/A	22601#12322659	CAT-MUL	31808/35(31843)	0.0266629	-0.318277	0.335422	0.872435	LOGISTIC-BINARY	Job coding: garage manager/owner	100089	Online follow-up	123	Work environment	130	Employment history	130	Online follow-up > Work environment > Employment history
13869	NO	N/A	4526	CAT-SIN	35237	-0.000349646	-0.0206099	0.0199106	0.872689	ORDERED-LOGISTIC	Happiness	100000	UK Biobank Assessment Centre	100025	Touchscreen	100059	Psychosocial factors	100060	UK Biobank Assessment Centre > Touchscreen > Psychosocial factors > Mental health
13870	NO	N/A	41210#G436	CAT-MUL	111551/35(111586)	0.0268737	-0.321088	0.339193	0.872743	LOGISTIC-BINARY	Operative procedures - secondary OPCS4: G43.6 Fibreoptic endoscopic injection therapy to lesion of upper gastrointestinal tract NEC	100091	Health-related outcomes	2000	Hospital inpatient	2005	Summary Operations	2005	Health-related outcomes > Hospital inpatient > Summary Operations
13871	NO	N/A	102440	CAT-SIN	15406	-0.00504316	-0.00615305	-0.00393327	0.8729	ORDERED-LOGISTIC	Unsalted nuts intake	100089	Online follow-up	100090	Diet by 24-hour recall	100109	Soup/snacks/pastries yesterday	100109	Online follow-up > Diet by 24-hour recall > Soup/snacks/pastries yesterday
13872	NO	N/A	22601#34343186	CAT-MUL	31831/12(31843)	0.0461468	-0.57899	0.567183	0.87296	LOGISTIC-BINARY	Job coding: photographer and audio-visual equipment operator, cameraman, film technician, sound or light engineer, projectionist	100089	Online follow-up	123	Work environment	130	Employment history	130	Online follow-up > Work environment > Employment history
13873	NO	N/A	22601#82222618	CAT-MUL	31826/17(31843)	0.0380098	-0.467472	0.473273	0.873095	LOGISTIC-BINARY	Job coding: fork-lift truck driver or operator	100089	Online follow-up	123	Work environment	130	Employment history	130	Online follow-up > Work environment > Employment history
13874	NO	N/A	22617#8222	CAT-MUL	31826/17(31843)	0.0380098	-0.467472	0.473273	0.873095	LOGISTIC-BINARY	Job code - historical: Fork-lift truck drivers	100089	Online follow-up	123	Work environment	130	Employment history	130	Online follow-up > Work environment > Employment history
13875	NO	N/A	22617#2122	CAT-MUL	31365/478(31843)	0.00737434	-0.0844561	0.0966043	0.873107	LOGISTIC-BINARY	Job code - historical: Mechanical engineers	100089	Online follow-up	123	Work environment	130	Employment history	130	Online follow-up > Work environment > Employment history
13876	NO	N/A	41200#Q124	CAT-MUL	111454/132(111586)	-0.0140385	-0.191467	0.153559	0.873141	LOGISTIC-BINARY	Operative procedures - main OPCS4: Q12.4 Removal of intrauterine contraceptive device NEC	100091	Health-related outcomes	2000	Hospital inpatient	2005	Summary Operations	2005	Health-related outcomes > Hospital inpatient > Summary Operations
13877	NO	N/A	22601#72123325	CAT-MUL	31688/155(31843)	0.0128143	-0.148794	0.166148	0.873157	LOGISTIC-BINARY	Job coding: customer care adviser/officer/assistant, store guide, customer relations officer/representative	100089	Online follow-up	123	Work environment	130	Employment history	130	Online follow-up > Work environment > Employment history
13878	NO	N/A	41200#B375	CAT-MUL	111515/71(111586)	0.0187416	-0.220833	0.240698	0.873277	LOGISTIC-BINARY	Operative procedures - main OPCS4: B37.5 Lipofilling of breast	100091	Health-related outcomes	2000	Hospital inpatient	2005	Summary Operations	2005	Health-related outcomes > Hospital inpatient > Summary Operations
13879	NO	N/A	20003#1141178052	CAT-MUL	111543/32(111575)	-0.0287818	-0.405088	0.305393	0.873292	LOGISTIC-BINARY	Treatment/medication code: zapain caplet	100000	UK Biobank Assessment Centre	100071	Verbal interview	100075	Medications	100075	UK Biobank Assessment Centre > Verbal interview > Medications
13880	NO	N/A	27823	CONTINUOUS	13272	0.00137893	-0.0155723	0.0183302	0.873316	LINEAR	Overall average retinal pigment epithelium thickness (right)	100078	Assessment Centre	100079	Physical measures	100079	Physical measures	100079	Assessment Centre > Physical measures > Eye measures > Retinal optical coherence tomography > Derived OCT measures
13881	NO	N/A	20003#1141200564	CAT-MUL	111462/113(111575)	-0.015133	-0.207454	0.165549	0.873485	LOGISTIC-BINARY	Treatment/medication code: duloxetine	100000	UK Biobank Assessment Centre	100071	Verbal interview	100075	Medications	100075	UK Biobank Assessment Centre > Verbal interview > Medications
13882	NO	N/A	20003#1141201040	CAT-MUL	111555/20(111575)	0.0348476	-0.428372	0.437081	0.873718	LOGISTIC-BINARY	Treatment/medication code: co-diovan 80mg/12.5mg tablet	100000	UK Biobank Assessment Centre	100071	Verbal interview	100075	Medications	100075	UK Biobank Assessment Centre > Verbal interview > Medications
13883	NO	N/A	41210#Z722	CAT-MUL	111522/64(111586)	-0.0200541	-0.278583	0.21797	0.873935	LOGISTIC-BINARY	Operative procedures - secondary OPCS4: Z72.2 Scaphoid bone	100091	Health-related outcomes	2000	Hospital inpatient	2005	Summary Operations	2005	Health-related outcomes > Hospital inpatient > Summary Operations
13884	NO	N/A	41272#Z722	CAT-MUL	111522/64(111586)	-0.0200541	-0.278583	0.21797	0.873935	LOGISTIC-BINARY	Operative procedures - OPCS4: Z72.2 Scaphoid bone	100091	Health-related outcomes	2000	Hospital inpatient	2005	Summary Operations	2005	Health-related outcomes > Hospital inpatient > Summary Operations
13885	NO	N/A	41272#H561	CAT-MUL	111437/149(111586)	-0.013081	-0.179217	0.144304	0.873941	LOGISTIC-BINARY	Operative procedures - OPCS4: H56.1 Biopsy of lesion of anus	100091	Health-related outcomes	2000	Hospital inpatient	2005	Summary Operations	2005	Health-related outcomes > Hospital inpatient > Summary Operations
13886	NO	N/A	131468	DATE	108215/3371(111586)	-0.00277809	-0.0372859	0.0313594	0.873946	LOGISTIC-BINARY	Date J32 first reported (chronic sinusitis)	2410	Health-related outcomes		First occurrences		First occurrences	2410	Health-related outcomes > First occurrences > Respiratory system disorders
13887	NO	N/A	41272#T851	CAT-MUL	111257/329(111586)	0.00871228	-0.100923	0.114501	0.873982	LOGISTIC-BINARY	Operative procedures - OPCS4: T85.1 Block dissection of cervical lymph nodes	100091	Health-related outcomes	2000	Hospital inpatient	2005	Summary Operations	2005	Health-related outcomes > Hospital inpatient > Summary Operations
13888	NO	N/A	40013#2252	CAT-MUL	111570/16(111586)	-0.0408619	-0.593623	0.425384	0.873989	LOGISTIC-BINARY	Type of cancer: ICD9: 2252 Benign neoplasm of cerebral meninges	100091	Health-related outcomes	100092	Cancer register	100092	Cancer register	100092	Health-related outcomes > Cancer register
13889	NO	N/A	41200#L264	CAT-MUL	111522/64(111586)	0.0195423	-0.232288	0.251929	0.874002	LOGISTIC-BINARY	Operative procedures - main OPCS4: L26.4 Aortography	100091	Health-related outcomes	2000	Hospital inpatient	2005	Summary Operations	2005	Health-related outcomes > Hospital inpatient > Summary Operations
13890	NO	N/A	41210#Y278	CAT-MUL	111568/18(111586)	-0.0380358	-0.549362	0.398695	0.874057	LOGISTIC-BINARY	Operative procedures - secondary OPCS4: Y27.8 Other specified graft to organ NOC	100091	Health-related outcomes	2000	Hospital inpatient	2005	Summary Operations	2005	Health-related outcomes > Hospital inpatient > Summary Operations
13891	NO	N/A	41272#Y278	CAT-MUL	111568/18(111586)	-0.0380358	-0.549362	0.398695	0.874057	LOGISTIC-BINARY	Operative procedures - OPCS4: Y27.8 Other specified graft to organ NOC	100091	Health-related outcomes	2000	Hospital inpatient	2005	Summary Operations	2005	Health-related outcomes > Hospital inpatient > Summary Operations
13892	NO	N/A	20420	INTEGER	8660	-0.00171208	-0.0228948	0.0194706	0.874118	LINEAR	Longest period spent worried or anxious	100089	Online follow-up	136	Mental health	140	Anxiety	140	Online follow-up > Mental health > Anxiety
13893	NO	N/A	41272#M451	CAT-MUL	110645/941(111586)	0.00517167	-0.0595224	0.0685197	0.87417	LOGISTIC-BINARY	Operative procedures - OPCS4: M45.1 Diagnostic endoscopic examination of bladder and biopsy of lesion of bladder NEC	100091	Health-related outcomes	2000	Hospital inpatient	2005	Summary Operations	2005	Health-related outcomes > Hospital inpatient > Summary Operations
13894	NO	N/A	41210#Y069	CAT-MUL	111254/332(111586)	-0.00873786	-0.118989	0.0976061	0.874289	LOGISTIC-BINARY	Operative procedures - secondary OPCS4: Y06.9 Unspecified excision of lesion of organ NOC	100091	Health-related outcomes	2000	Hospital inpatient	2005	Summary Operations	2005	Health-related outcomes > Hospital inpatient > Summary Operations
13895	NO	N/A	41272#Y069	CAT-MUL	111254/332(111586)	-0.00873786	-0.118989	0.0976061	0.874289	LOGISTIC-BINARY	Operative procedures - OPCS4: Y06.9 Unspecified excision of lesion of organ NOC	100091	Health-related outcomes	2000	Hospital inpatient	2005	Summary Operations	2005	Health-related outcomes > Hospital inpatient > Summary Operations
13896	NO	N/A	41200#A535	CAT-MUL	111572/14(111586)	0.0411487	-0.517048	0.514275	0.874414	LOGISTIC-BINARY	Operative procedures - main OPCS4: A53.5 Drainage of cerebrospinal fluid NEC	100091	Health-related outcomes	2000	Hospital inpatient	2005	Summary Operations	2005	Health-related outcomes > Hospital inpatient > Summary Operations
13897	NO	N/A	20548#2	CAT-MUL	36434/3968(40402)	-0.00264709	-0.0356206	0.0300363	0.874418	LOGISTIC-BINARY	Manifestations of mania or irritability: I was more restless than usual	100089	Online follow-up	136	Mental health	139	Mania	139	Online follow-up > Mental health > Mania
13898	NO	N/A	90090	CONTINUOUS	26074	0.00907338	0.00899641	0.00915035	0.874481	ORDERED-LOGISTIC	No-wear time bias adjusted acceleration minimum	100088	Additional exposures	1008	Physical activity measurement	1009	Acceleration averages	1009	Additional exposures > Physical activity measurement > Acceleration averages
13899	NO	N/A	6147#7	CAT-MUL	110785/361(111146)	-0.0084373	-0.114983	0.0945071	0.874496	LOGISTIC-BINARY	Reason for glasses/contact lenses: Other eye condition	100000	UK Biobank Assessment Centre	100025	Touchscreen	100036	Health and medical history	100041	UK Biobank Assessment Centre > Touchscreen > Health and medical history > Eyesight
13900	NO	N/A	20003#1140917394	CAT-MUL	111549/26(111575)	0.0304492	-0.373522	0.387134	0.874622	LOGISTIC-BINARY	Treatment/medication code: diclomax sr 75mg m/r capsule	100000	UK Biobank Assessment Centre	100071	Verbal interview	100075	Medications	100075	UK Biobank Assessment Centre > Verbal interview > Medications
13901	NO	N/A	41210#L871	CAT-MUL	110679/907(111586)	-0.00526999	-0.0714535	0.0595011	0.874634	LOGISTIC-BINARY	Operative procedures - secondary OPCS4: L87.1 Stripping of long saphenous vein	100091	Health-related outcomes	2000	Hospital inpatient	2005	Summary Operations	2005	Health-related outcomes > Hospital inpatient > Summary Operations
13902	NO	N/A	41200#B291	CAT-MUL	111435/151(111586)	0.0127714	-0.150248	0.167393	0.874648	LOGISTIC-BINARY	Operative procedures - main OPCS4: B29.1 Reconstruction of breast using myocutaneous flap of latissimus dorsi muscle	100091	Health-related outcomes	2000	Hospital inpatient	2005	Summary Operations	2005	Health-related outcomes > Hospital inpatient > Summary Operations
13903	NO	N/A	20003#1140862476	CAT-MUL	111231/344(111575)	-0.00855651	-0.116807	0.0959339	0.874663	LOGISTIC-BINARY	Treatment/medication code: beclazone 50 inhaler	100000	UK Biobank Assessment Centre	100071	Verbal interview	100075	Medications	100075	UK Biobank Assessment Centre > Verbal interview > Medications
13904	NO	N/A	23071	CAT-SIN	1616/49(1665)	-0.0234914	-0.328958	0.258002	0.874853	LOGISTIC-BINARY	C. trachomatis Definition II seropositivity for Chlamydia trachomatis	100078	Biological samples	100079	Assay results	100080	Blood assays	51428	Biological samples > Assay results > Blood assays > Infectious Diseases
13905	NO	N/A	41200#X558	CAT-MUL	111217/369(111586)	0.00820296	-0.0956383	0.108683	0.87489	LOGISTIC-BINARY	Operative procedures - main OPCS4: X55.8 Other specified other operations on unspecified organ	100091	Health-related outcomes	2000	Hospital inpatient	2005	Summary Operations	2005	Health-related outcomes > Hospital inpatient > Summary Operations
13906	NO	N/A	131124	DATE	110996/590(111586)	0.00646355	-0.0752625	0.0860383	0.875153	LOGISTIC-BINARY	Date G98 first reported (other disorders of nervous system, not elsewhere classified)	2406	Health-related outcomes		First occurrences		First occurrences	2406	Health-related outcomes > First occurrences > Nervous system disorders
13907	NO	N/A	40006#C449	CAT-MUL	107239/4347(111586)	0.0024314	-0.0280486	0.0326297	0.875182	LOGISTIC-BINARY	Type of cancer: ICD10: C44.9 Malignant neoplasm of skin, unspecified	100091	Health-related outcomes	100092	Cancer register	100092	Cancer register	100092	Health-related outcomes > Cancer register
13908	NO	N/A	41272#K603	CAT-MUL	111364/222(111586)	0.0104789	-0.123344	0.138638	0.875324	LOGISTIC-BINARY	Operative procedures - OPCS4: K60.3 Renewal of intravenous cardiac pacemaker system	100091	Health-related outcomes	2000	Hospital inpatient	2005	Summary Operations	2005	Health-related outcomes > Hospital inpatient > Summary Operations
13909	NO	N/A	41272#W248	CAT-MUL	111408/178(111586)	-0.0118148	-0.163291	0.132389	0.875432	LOGISTIC-BINARY	Operative procedures - OPCS4: W24.8 Other specified closed reduction of fracture of bone and internal fixation	100091	Health-related outcomes	2000	Hospital inpatient	2005	Summary Operations	2005	Health-related outcomes > Hospital inpatient > Summary Operations
13910	NO	N/A	41272#T591	CAT-MUL	111330/256(111586)	-0.00984343	-0.13561	0.11086	0.875526	LOGISTIC-BINARY	Operative procedures - OPCS4: T59.1 Excision of ganglion of wrist	100091	Health-related outcomes	2000	Hospital inpatient	2005	Summary Operations	2005	Health-related outcomes > Hospital inpatient > Summary Operations
13911	NO	N/A	41210#J141	CAT-MUL	111562/24(111586)	0.0315846	-0.391877	0.403742	0.875617	LOGISTIC-BINARY	Operative procedures - secondary OPCS4: J14.1 Biopsy of liver NEC	100091	Health-related outcomes	2000	Hospital inpatient	2005	Summary Operations	2005	Health-related outcomes > Hospital inpatient > Summary Operations
13912	NO	N/A	2277	INTEGER	105358	-0.00245543	-0.00256805	-0.0023428	0.875717	ORDERED-LOGISTIC	Frequency of solarium/sunlamp use	100000	UK Biobank Assessment Centre	100025	Touchscreen	100050	Lifestyle and environment	100055	UK Biobank Assessment Centre > Touchscreen > Lifestyle and environment > Sun exposure
13913	NO	N/A	20003#1141200440	CAT-MUL	111563/12(111575)	-0.0459923	-0.685133	0.481414	0.875764	LOGISTIC-BINARY	Treatment/medication code: glivec 100mg tablet	100000	UK Biobank Assessment Centre	100071	Verbal interview	100075	Medications	100075	UK Biobank Assessment Centre > Verbal interview > Medications
13914	NO	N/A	22601#41233184	CAT-MUL	31833/10(31843)	-0.0504192	-0.758325	0.523712	0.875781	LOGISTIC-BINARY	Job coding: ticket seller, box office clerk	100089	Online follow-up	123	Work environment	130	Employment history	130	Online follow-up > Work environment > Employment history
13915	NO	N/A	41200#X851	CAT-MUL	111479/107(111586)	-0.0152116	-0.212671	0.170048	0.876026	LOGISTIC-BINARY	Operative procedures - main OPCS4: X85.1 Torsion dystonias and other involuntary movements drugs Band 1	100091	Health-related outcomes	2000	Hospital inpatient	2005	Summary Operations	2005	Health-related outcomes > Hospital inpatient > Summary Operations
13916	NO	N/A	41210#C798	CAT-MUL	111522/64(111586)	0.0193375	-0.233984	0.253013	0.876032	LOGISTIC-BINARY	Operative procedures - secondary OPCS4: C79.8 Other specified operations on vitreous body	100091	Health-related outcomes	2000	Hospital inpatient	2005	Summary Operations	2005	Health-related outcomes > Hospital inpatient > Summary Operations
13917	NO	N/A	41272#C664	CAT-MUL	111506/80(111586)	0.0172879	-0.20828	0.227197	0.876116	LOGISTIC-BINARY	Operative procedures - OPCS4: C66.4 Laser photocoagulation of ciliary body	100091	Health-related outcomes	2000	Hospital inpatient	2005	Summary Operations	2005	Health-related outcomes > Hospital inpatient > Summary Operations
13918	NO	N/A	41273#226	CAT-MUL	111575/11(111586)	-0.0485525	-0.730664	0.506354	0.876182	LOGISTIC-BINARY	Operative procedures - OPCS3: 226 Operative drainage of maxillary antrum	100091	Health-related outcomes	2000	Hospital inpatient	2005	Summary Operations	2005	Health-related outcomes > Hospital inpatient > Summary Operations
13919	NO	N/A	120114	CAT-SIN	34600/8019(42619)	-0.00196194	-0.0267053	0.0226568	0.876185	LOGISTIC-BINARY	Persistent or recurrent tiredness, weariness or fatigue that has lasted for at least 6 months	154	Online follow-up		Experience of pain		Experience of pain	154	Online follow-up > Experience of pain
13920	NO	N/A	41272#V385	CAT-MUL	111530/56(111586)	0.020684	-0.251523	0.270353	0.876225	LOGISTIC-BINARY	Operative procedures - OPCS4: V38.5 Primary posterior interbody fusion of joint of lumbar spine	100091	Health-related outcomes	2000	Hospital inpatient	2005	Summary Operations	2005	Health-related outcomes > Hospital inpatient > Summary Operations
13921	NO	N/A	41210#Z312	CAT-MUL	111566/20(111586)	0.0342874	-0.430897	0.438234	0.876233	LOGISTIC-BINARY	Operative procedures - secondary OPCS4: Z31.2 Pancreatic duct	100091	Health-related outcomes	2000	Hospital inpatient	2005	Summary Operations	2005	Health-related outcomes > Hospital inpatient > Summary Operations
13922	NO	N/A	41272#Z312	CAT-MUL	111566/20(111586)	0.0342874	-0.430897	0.438234	0.876233	LOGISTIC-BINARY	Operative procedures - OPCS4: Z31.2 Pancreatic duct	100091	Health-related outcomes	2000	Hospital inpatient	2005	Summary Operations	2005	Health-related outcomes > Hospital inpatient > Summary Operations
13923	NO	N/A	41200#T743	CAT-MUL	111570/16(111586)	0.0382322	-0.485698	0.485739	0.876319	LOGISTIC-BINARY	Operative procedures - main OPCS4: T74.3 Exploration of tendon NEC	100091	Health-related outcomes	2000	Hospital inpatient	2005	Summary Operations	2005	Health-related outcomes > Hospital inpatient > Summary Operations
13924	NO	N/A	41210#Y111	CAT-MUL	111322/264(111586)	0.00952642	-0.113103	0.127354	0.876518	LOGISTIC-BINARY	Operative procedures - secondary OPCS4: Y11.1 Cauterisation of organ NOC	100091	Health-related outcomes	2000	Hospital inpatient	2005	Summary Operations	2005	Health-related outcomes > Hospital inpatient > Summary Operations
13925	NO	N/A	41272#Y111	CAT-MUL	111322/264(111586)	0.00952642	-0.113103	0.127354	0.876518	LOGISTIC-BINARY	Operative procedures - OPCS4: Y11.1 Cauterisation of organ NOC	100091	Health-related outcomes	2000	Hospital inpatient	2005	Summary Operations	2005	Health-related outcomes > Hospital inpatient > Summary Operations
13926	NO	N/A	41200#W621	CAT-MUL	111108/478(111586)	0.00710081	-0.0838649	0.0954082	0.876574	LOGISTIC-BINARY	Operative procedures - main OPCS4: W62.1 Primary arthrodesis and internal fixation of joint NEC	100091	Health-related outcomes	2000	Hospital inpatient	2005	Summary Operations	2005	Health-related outcomes > Hospital inpatient > Summary Operations
13927	NO	N/A	41200#W249	CAT-MUL	111575/11(111586)	-0.0480515	-0.723618	0.504547	0.876639	LOGISTIC-BINARY	Operative procedures - main OPCS4: W24.9 Unspecified closed reduction of fracture of bone and internal fixation	100091	Health-related outcomes	2000	Hospital inpatient	2005	Summary Operations	2005	Health-related outcomes > Hospital inpatient > Summary Operations
13928	NO	N/A	41272#U114	CAT-MUL	111336/250(111586)	-0.00987163	-0.137276	0.112351	0.876738	LOGISTIC-BINARY	Operative procedures - OPCS4: U11.4 Computed tomography scan of cerebral vessels	100091	Health-related outcomes	2000	Hospital inpatient	2005	Summary Operations	2005	Health-related outcomes > Hospital inpatient > Summary Operations
13929	NO	N/A	41210#Z307	CAT-MUL	111552/34(111586)	0.0261752	-0.32504	0.341221	0.877095	LOGISTIC-BINARY	Operative procedures - secondary OPCS4: Z30.7 Ampulla of Vater	100091	Health-related outcomes	2000	Hospital inpatient	2005	Summary Operations	2005	Health-related outcomes > Hospital inpatient > Summary Operations
13930	NO	N/A	41272#Z307	CAT-MUL	111552/34(111586)	0.0261752	-0.32504	0.341221	0.877095	LOGISTIC-BINARY	Operative procedures - OPCS4: Z30.7 Ampulla of Vater	100091	Health-related outcomes	2000	Hospital inpatient	2005	Summary Operations	2005	Health-related outcomes > Hospital inpatient > Summary Operations
13931	NO	N/A	41200#A838	CAT-MUL	111554/32(111586)	-0.0276722	-0.400765	0.304048	0.877144	LOGISTIC-BINARY	Operative procedures - main OPCS4: A83.8 Other specified electroconvulsive therapy	100091	Health-related outcomes	2000	Hospital inpatient	2005	Summary Operations	2005	Health-related outcomes > Hospital inpatient > Summary Operations
13932	NO	N/A	41272#A838	CAT-MUL	111554/32(111586)	-0.0276722	-0.400765	0.304048	0.877144	LOGISTIC-BINARY	Operative procedures - OPCS4: A83.8 Other specified electroconvulsive therapy	100091	Health-related outcomes	2000	Hospital inpatient	2005	Summary Operations	2005	Health-related outcomes > Hospital inpatient > Summary Operations
13933	NO	N/A	41229#5AT	CAT-MUL	111356/230(111586)	-0.010366	-0.144767	0.11837	0.8772	LOGISTIC-BINARY	PCT responsible for patient data: HILLINGDON PCT	100091	Health-related outcomes	2000	Hospital inpatient	2001	Summary Administration	2001	Health-related outcomes > Hospital inpatient > Summary Administration
13934	NO	N/A	41200#W161	CAT-MUL	111483/103(111586)	-0.0153637	-0.217084	0.173675	0.877344	LOGISTIC-BINARY	Operative procedures - main OPCS4: W16.1 Multiple osteotomy and internal fixation HFQ	100091	Health-related outcomes	2000	Hospital inpatient	2005	Summary Operations	2005	Health-related outcomes > Hospital inpatient > Summary Operations
13935	NO	N/A	41210#Z253	CAT-MUL	111574/12(111586)	0.0435803	-0.567341	0.553713	0.877522	LOGISTIC-BINARY	Operative procedures - secondary OPCS4: Z25.3 Tooth NEC	100091	Health-related outcomes	2000	Hospital inpatient	2005	Summary Operations	2005	Health-related outcomes > Hospital inpatient > Summary Operations
13936	NO	N/A	41272#Z253	CAT-MUL	111574/12(111586)	0.0435803	-0.567341	0.553713	0.877522	LOGISTIC-BINARY	Operative procedures - OPCS4: Z25.3 Tooth NEC	100091	Health-related outcomes	2000	Hospital inpatient	2005	Summary Operations	2005	Health-related outcomes > Hospital inpatient > Summary Operations
13937	NO	N/A	41210#T626	CAT-MUL	111575/11(111586)	-0.0481501	-0.730756	0.510827	0.877711	LOGISTIC-BINARY	Operative procedures - secondary OPCS4: T62.6 Exploration of bursa	100091	Health-related outcomes	2000	Hospital inpatient	2005	Summary Operations	2005	Health-related outcomes > Hospital inpatient > Summary Operations
13938	NO	N/A	25785	CONTINUOUS	12297	0.00127952	-0.0150211	0.0175801	0.877721	LINEAR	Volume of grey matter in Insular Cortex (right)	1101	UK Biobank Assessment Centre		Imaging		Imaging	1101	UK Biobank Assessment Centre > Imaging > Brain MRI > T1 structural brain MRI > Regional grey matter volumes (FAST)
13939	NO	N/A	41272#Q558	CAT-MUL	111492/94(111586)	-0.0160448	-0.227706	0.181731	0.877732	LOGISTIC-BINARY	Operative procedures - OPCS4: Q55.8 Other specified other examination of female genital tract	100091	Health-related outcomes	2000	Hospital inpatient	2005	Summary Operations	2005	Health-related outcomes > Hospital inpatient > Summary Operations
13940	NO	N/A	41210#Z436	CAT-MUL	111568/18(111586)	0.0355243	-0.454935	0.457712	0.877778	LOGISTIC-BINARY	Operative procedures - secondary OPCS4: Z43.6 Male perineum	100091	Health-related outcomes	2000	Hospital inpatient	2005	Summary Operations	2005	Health-related outcomes > Hospital inpatient > Summary Operations
13941	NO	N/A	41272#Z436	CAT-MUL	111568/18(111586)	0.0355243	-0.454935	0.457712	0.877778	LOGISTIC-BINARY	Operative procedures - OPCS4: Z43.6 Male perineum	100091	Health-related outcomes	2000	Hospital inpatient	2005	Summary Operations	2005	Health-related outcomes > Hospital inpatient > Summary Operations
13942	NO	N/A	41272#U192	CAT-MUL	111570/16(111586)	-0.0393323	-0.587142	0.424902	0.877882	LOGISTIC-BINARY	Operative procedures - OPCS4: U19.2 24 hour ambulatory electrocardiography	100091	Health-related outcomes	2000	Hospital inpatient	2005	Summary Operations	2005	Health-related outcomes > Hospital inpatient > Summary Operations
13943	NO	N/A	41272#L883	CAT-MUL	111521/65(111586)	-0.0192909	-0.276185	0.217445	0.877983	LOGISTIC-BINARY	Operative procedures - OPCS4: L88.3 Percutaneous transluminal laser ablation of varicose vein of leg NEC	100091	Health-related outcomes	2000	Hospital inpatient	2005	Summary Operations	2005	Health-related outcomes > Hospital inpatient > Summary Operations
13944	NO	N/A	40006#C80	CAT-MUL	111503/83(111586)	0.0167461	-0.205	0.223342	0.87799	LOGISTIC-BINARY	Type of cancer: ICD10: C80 Malignant neoplasm without specification of site	100091	Health-related outcomes	100092	Cancer register	100092	Cancer register	100092	Health-related outcomes > Cancer register
13945	NO	N/A	41272#H581	CAT-MUL	111518/68(111586)	0.0184238	-0.226664	0.245072	0.878071	LOGISTIC-BINARY	Operative procedures - OPCS4: H58.1 Drainage of ischiorectal abscess	100091	Health-related outcomes	2000	Hospital inpatient	2005	Summary Operations	2005	Health-related outcomes > Hospital inpatient > Summary Operations
13946	NO	N/A	41200#V265	CAT-MUL	111532/54(111586)	0.0206308	-0.255381	0.273608	0.878166	LOGISTIC-BINARY	Operative procedures - main OPCS4: V26.5 Revisional posterior decompression of lumbar spine NEC	100091	Health-related outcomes	2000	Hospital inpatient	2005	Summary Operations	2005	Health-related outcomes > Hospital inpatient > Summary Operations
13947	NO	N/A	3393	CAT-SIN	64479/2778(67257)	-0.00297941	-0.0413199	0.0349172	0.878237	LOGISTIC-BINARY	Hearing aid user	100000	UK Biobank Assessment Centre	100025	Touchscreen	100036	Health and medical history	100043	UK Biobank Assessment Centre > Touchscreen > Health and medical history > Hearing
13948	NO	N/A	41210#H553	CAT-MUL	111564/22(111586)	-0.0333492	-0.493128	0.365663	0.878241	LOGISTIC-BINARY	Operative procedures - secondary OPCS4: H55.3 Laying open of anal fistula NEC	100091	Health-related outcomes	2000	Hospital inpatient	2005	Summary Operations	2005	Health-related outcomes > Hospital inpatient > Summary Operations
13949	NO	N/A	41272#T604	CAT-MUL	111575/11(111586)	0.0450267	-0.59331	0.574106	0.878312	LOGISTIC-BINARY	Operative procedures - OPCS4: T60.4 Re-excision of ganglion of foot	100091	Health-related outcomes	2000	Hospital inpatient	2005	Summary Operations	2005	Health-related outcomes > Hospital inpatient > Summary Operations
13950	NO	N/A	41200#B101	CAT-MUL	111556/30(111586)	0.0276213	-0.348343	0.362216	0.878315	LOGISTIC-BINARY	Operative procedures - main OPCS4: B10.1 Excision of thyroglossal cyst	100091	Health-related outcomes	2000	Hospital inpatient	2005	Summary Operations	2005	Health-related outcomes > Hospital inpatient > Summary Operations
13951	NO	N/A	41272#B101	CAT-MUL	111556/30(111586)	0.0276213	-0.348343	0.362216	0.878315	LOGISTIC-BINARY	Operative procedures - OPCS4: B10.1 Excision of thyroglossal cyst	100091	Health-related outcomes	2000	Hospital inpatient	2005	Summary Operations	2005	Health-related outcomes > Hospital inpatient > Summary Operations
13952	NO	N/A	41210#Y276	CAT-MUL	111539/47(111586)	0.0221208	-0.275542	0.293198	0.878453	LOGISTIC-BINARY	Operative procedures - secondary OPCS4: Y27.6 Prosthetic graft NOC	100091	Health-related outcomes	2000	Hospital inpatient	2005	Summary Operations	2005	Health-related outcomes > Hospital inpatient > Summary Operations
13953	NO	N/A	41272#Y276	CAT-MUL	111539/47(111586)	0.0221208	-0.275542	0.293198	0.878453	LOGISTIC-BINARY	Operative procedures - OPCS4: Y27.6 Prosthetic graft NOC	100091	Health-related outcomes	2000	Hospital inpatient	2005	Summary Operations	2005	Health-related outcomes > Hospital inpatient > Summary Operations
13954	NO	N/A	41272#E369	CAT-MUL	110596/990(111586)	-0.00489154	-0.0682794	0.0572017	0.878527	LOGISTIC-BINARY	Operative procedures - OPCS4: E36.9 Unspecified diagnostic endoscopic examination of larynx	100091	Health-related outcomes	2000	Hospital inpatient	2005	Summary Operations	2005	Health-related outcomes > Hospital inpatient > Summary Operations
13955	NO	N/A	41272#W878	CAT-MUL	111557/29(111586)	-0.0289158	-0.424531	0.320803	0.878551	LOGISTIC-BINARY	Operative procedures - OPCS4: W87.8 Other specified diagnostic endoscopic examination of knee joint	100091	Health-related outcomes	2000	Hospital inpatient	2005	Summary Operations	2005	Health-related outcomes > Hospital inpatient > Summary Operations
13956	NO	N/A	41210#Z355	CAT-MUL	111575/11(111586)	-0.0472754	-0.722954	0.505401	0.878588	LOGISTIC-BINARY	Operative procedures - secondary OPCS4: Z35.5 Posterior cerebral artery	100091	Health-related outcomes	2000	Hospital inpatient	2005	Summary Operations	2005	Health-related outcomes > Hospital inpatient > Summary Operations
13957	NO	N/A	41272#Z355	CAT-MUL	111575/11(111586)	-0.0472754	-0.722954	0.505401	0.878588	LOGISTIC-BINARY	Operative procedures - OPCS4: Z35.5 Posterior cerebral artery	100091	Health-related outcomes	2000	Hospital inpatient	2005	Summary Operations	2005	Health-related outcomes > Hospital inpatient > Summary Operations
13958	NO	N/A	41272#F384	CAT-MUL	111558/28(111586)	0.0283846	-0.359722	0.372912	0.878675	LOGISTIC-BINARY	Operative procedures - OPCS4: F38.4 Destruction of lesion of mouth NEC	100091	Health-related outcomes	2000	Hospital inpatient	2005	Summary Operations	2005	Health-related outcomes > Hospital inpatient > Summary Operations
13959	NO	N/A	41210#H259	CAT-MUL	110300/1286(111586)	0.00426599	-0.0510218	0.0585746	0.878713	LOGISTIC-BINARY	Operative procedures - secondary OPCS4: H25.9 Unspecified diagnostic endoscopic examination of lower bowel using fibreoptic sigmoidoscope	100091	Health-related outcomes	2000	Hospital inpatient	2005	Summary Operations	2005	Health-related outcomes > Hospital inpatient > Summary Operations
13960	NO	N/A	40006#D069	CAT-MUL	110914/672(111586)	-0.00593866	-0.0832501	0.0694762	0.878825	LOGISTIC-BINARY	Type of cancer: ICD10: D06.9 Cervix, unspecified	100091	Health-related outcomes	100092	Cancer register	100092	Cancer register	100092	Health-related outcomes > Cancer register
13961	NO	N/A	41210#B332	CAT-MUL	111525/61(111586)	0.019307	-0.239939	0.258094	0.878938	LOGISTIC-BINARY	Operative procedures - secondary OPCS4: B33.2 Capsulotomy of breast	100091	Health-related outcomes	2000	Hospital inpatient	2005	Summary Operations	2005	Health-related outcomes > Hospital inpatient > Summary Operations
13962	NO	N/A	41200#T523	CAT-MUL	111566/20(111586)	-0.0346719	-0.517542	0.381717	0.879014	LOGISTIC-BINARY	Operative procedures - main OPCS4: T52.3 Plantar fasciectomy	100091	Health-related outcomes	2000	Hospital inpatient	2005	Summary Operations	2005	Health-related outcomes > Hospital inpatient > Summary Operations
13963	NO	N/A	20003#1140856342	CAT-MUL	111473/102(111575)	-0.0151959	-0.21756	0.174383	0.879034	LOGISTIC-BINARY	Treatment/medication code: syndol tablet	100000	UK Biobank Assessment Centre	100071	Verbal interview	100075	Medications	100075	UK Biobank Assessment Centre > Verbal interview > Medications
13964	NO	N/A	25015	CONTINUOUS	12293	0.00125416	-0.014921	0.0174293	0.879203	LINEAR	Volume of putamen (left)	1102	UK Biobank Assessment Centre		Imaging		Imaging	1102	UK Biobank Assessment Centre > Imaging > Brain MRI > T1 structural brain MRI > Subcortical volumes (FIRST)
13965	NO	N/A	22601#12112485	CAT-MUL	31824/19(31843)	0.0339572	-0.440181	0.443066	0.879241	LOGISTIC-BINARY	Job coding: horticultural manager, vineyard manager	100089	Online follow-up	123	Work environment	130	Employment history	130	Online follow-up > Work environment > Employment history
13966	NO	N/A	41200#M531	CAT-MUL	111575/11(111586)	0.0446477	-0.598057	0.570087	0.879449	LOGISTIC-BINARY	Operative procedures - main OPCS4: M53.1 Vaginal buttressing of urethra	100091	Health-related outcomes	2000	Hospital inpatient	2005	Summary Operations	2005	Health-related outcomes > Hospital inpatient > Summary Operations
13967	NO	N/A	41210#W928	CAT-MUL	111569/17(111586)	-0.0374278	-0.564404	0.411125	0.879456	LOGISTIC-BINARY	Operative procedures - secondary OPCS4: W92.8 Other specified other operations on joint	100091	Health-related outcomes	2000	Hospital inpatient	2005	Summary Operations	2005	Health-related outcomes > Hospital inpatient > Summary Operations
13968	NO	N/A	130212	DATE	111521/65(111586)	-0.0190984	-0.276574	0.21817	0.879466	LOGISTIC-BINARY	Date B24 first reported (unspecified human immunodeficiency virus [hiv] disease)	2401	Health-related outcomes		First occurrences		First occurrences	2401	Health-related outcomes > First occurrences > Certain infectious and parasitic diseases
13969	NO	N/A	41210#X724	CAT-MUL	111407/179(111586)	0.0112722	-0.138176	0.153662	0.879545	LOGISTIC-BINARY	Operative procedures - secondary OPCS4: X72.4 Delivery of subsequent element of cycle of chemotherapy for neoplasm	100091	Health-related outcomes	2000	Hospital inpatient	2005	Summary Operations	2005	Health-related outcomes > Hospital inpatient > Summary Operations
13970	NO	N/A	41272#J519	CAT-MUL	111532/54(111586)	0.0204832	-0.256874	0.274394	0.879561	LOGISTIC-BINARY	Operative procedures - OPCS4: J51.9 Unspecified laparoscopic ultrasound examination of bile duct	100091	Health-related outcomes	2000	Hospital inpatient	2005	Summary Operations	2005	Health-related outcomes > Hospital inpatient > Summary Operations
13971	NO	N/A	41272#W313	CAT-MUL	111576/10(111586)	0.0464765	-0.622476	0.597223	0.879579	LOGISTIC-BINARY	Operative procedures - OPCS4: W31.3 Cancellous strip autograft of bone	100091	Health-related outcomes	2000	Hospital inpatient	2005	Summary Operations	2005	Health-related outcomes > Hospital inpatient > Summary Operations
13972	NO	N/A	41210#T102	CAT-MUL	111553/33(111586)	0.02593	-0.330028	0.344762	0.879753	LOGISTIC-BINARY	Operative procedures - secondary OPCS4: T10.2 Endoscopic pleurodesis using talc	100091	Health-related outcomes	2000	Hospital inpatient	2005	Summary Operations	2005	Health-related outcomes > Hospital inpatient > Summary Operations
13973	NO	N/A	41200#G305	CAT-MUL	111575/11(111586)	-0.0466994	-0.719401	0.506071	0.879825	LOGISTIC-BINARY	Operative procedures - main OPCS4: G30.5 Maintenance of gastric band	100091	Health-related outcomes	2000	Hospital inpatient	2005	Summary Operations	2005	Health-related outcomes > Hospital inpatient > Summary Operations
13974	NO	N/A	41272#V258	CAT-MUL	111491/95(111586)	0.015374	-0.190901	0.20843	0.879862	LOGISTIC-BINARY	Operative procedures - OPCS4: V25.8 Other specified primary decompression operations on lumbar spine	100091	Health-related outcomes	2000	Hospital inpatient	2005	Summary Operations	2005	Health-related outcomes > Hospital inpatient > Summary Operations
13975	NO	N/A	20004#1216	CAT-MUL	110861/714(111575)	0.00567895	-0.0688633	0.0784622	0.87987	LOGISTIC-BINARY	Operation code: testicular/scrotal operation	100000	UK Biobank Assessment Centre	100071	Verbal interview	100076	Operations	100076	UK Biobank Assessment Centre > Verbal interview > Operations
13976	NO	N/A	41272#G443	CAT-MUL	111364/222(111586)	0.0100934	-0.12379	0.138289	0.879923	LOGISTIC-BINARY	Operative procedures - OPCS4: G44.3 Fibreoptic endoscopic dilation of upper gastrointestinal tract NEC	100091	Health-related outcomes	2000	Hospital inpatient	2005	Summary Operations	2005	Health-related outcomes > Hospital inpatient > Summary Operations
13977	NO	N/A	41200#S642	CAT-MUL	111549/37(111586)	0.0244353	-0.310495	0.326046	0.879923	LOGISTIC-BINARY	Operative procedures - main OPCS4: S64.2 Chemical destruction of nail bed	100091	Health-related outcomes	2000	Hospital inpatient	2005	Summary Operations	2005	Health-related outcomes > Hospital inpatient > Summary Operations
13978	NO	N/A	41200#T219	CAT-MUL	111572/14(111586)	0.0394827	-0.520524	0.515554	0.880051	LOGISTIC-BINARY	Operative procedures - main OPCS4: T21.9 Unspecified repair of recurrent inguinal hernia	100091	Health-related outcomes	2000	Hospital inpatient	2005	Summary Operations	2005	Health-related outcomes > Hospital inpatient > Summary Operations
13979	NO	N/A	41200#G648	CAT-MUL	111576/10(111586)	-0.049262	-0.76638	0.53063	0.880061	LOGISTIC-BINARY	Operative procedures - main OPCS4: G64.8 Other specified therapeutic endoscopic operations on jejunum	100091	Health-related outcomes	2000	Hospital inpatient	2005	Summary Operations	2005	Health-related outcomes > Hospital inpatient > Summary Operations
13980	NO	N/A	41210#J402	CAT-MUL	111532/54(111586)	-0.0207083	-0.30304	0.237248	0.880246	LOGISTIC-BINARY	Operative procedures - secondary OPCS4: J40.2 Endoscopic retrograde insertion of tubal prosthesis into bile duct NEC	100091	Health-related outcomes	2000	Hospital inpatient	2005	Summary Operations	2005	Health-related outcomes > Hospital inpatient > Summary Operations
13981	NO	N/A	20003#1140921024	CAT-MUL	111560/15(111575)	-0.0397621	-0.60591	0.438922	0.880318	LOGISTIC-BINARY	Treatment/medication code: betacap scalp application	100000	UK Biobank Assessment Centre	100071	Verbal interview	100075	Medications	100075	UK Biobank Assessment Centre > Verbal interview > Medications
13982	NO	N/A	41210#E494	CAT-MUL	111573/13(111586)	0.0409291	-0.544122	0.533035	0.880326	LOGISTIC-BINARY	Operative procedures - secondary OPCS4: E49.4 Diagnostic fibreoptic endoscopic examination of lower respiratory tract with lavage and brush cytology of lesion of lower respiratory tract	100091	Health-related outcomes	2000	Hospital inpatient	2005	Summary Operations	2005	Health-related outcomes > Hospital inpatient > Summary Operations
13983	NO	N/A	130070	DATE	107761/3825(111586)	-0.00248134	-0.034972	0.0296853	0.880416	LOGISTIC-BINARY	Date A41 first reported (other septicaemia)	2401	Health-related outcomes		First occurrences		First occurrences	2401	Health-related outcomes > First occurrences > Certain infectious and parasitic diseases
13984	NO	N/A	41210#Z983	CAT-MUL	111557/29(111586)	-0.0284317	-0.423963	0.320718	0.880428	LOGISTIC-BINARY	Operative procedures - secondary OPCS4: Z98.3 Superficial femoral vein	100091	Health-related outcomes	2000	Hospital inpatient	2005	Summary Operations	2005	Health-related outcomes > Hospital inpatient > Summary Operations
13985	NO	N/A	41272#Z983	CAT-MUL	111557/29(111586)	-0.0284317	-0.423963	0.320718	0.880428	LOGISTIC-BINARY	Operative procedures - OPCS4: Z98.3 Superficial femoral vein	100091	Health-related outcomes	2000	Hospital inpatient	2005	Summary Operations	2005	Health-related outcomes > Hospital inpatient > Summary Operations
13986	NO	N/A	41210#A818	CAT-MUL	111574/12(111586)	-0.0446	-0.688979	0.486903	0.880461	LOGISTIC-BINARY	Operative procedures - secondary OPCS4: A81.8 Other specified other operations on sympathetic nerve	100091	Health-related outcomes	2000	Hospital inpatient	2005	Summary Operations	2005	Health-related outcomes > Hospital inpatient > Summary Operations
13987	NO	N/A	41272#T094	CAT-MUL	111576/10(111586)	0.0461824	-0.624942	0.598609	0.880728	LOGISTIC-BINARY	Operative procedures - OPCS4: T09.4 Chemical open pleurodesis	100091	Health-related outcomes	2000	Hospital inpatient	2005	Summary Operations	2005	Health-related outcomes > Hospital inpatient > Summary Operations
13988	NO	N/A	41272#W354	CAT-MUL	111568/18(111586)	0.0345917	-0.455125	0.456559	0.880839	LOGISTIC-BINARY	Operative procedures - OPCS4: W35.4 Therapeutic drilling of bone NEC	100091	Health-related outcomes	2000	Hospital inpatient	2005	Summary Operations	2005	Health-related outcomes > Hospital inpatient > Summary Operations
13989	NO	N/A	20003#1140882756	CAT-MUL	111558/17(111575)	-0.0369516	-0.564043	0.411829	0.881016	LOGISTIC-BINARY	Treatment/medication code: timodine cream	100000	UK Biobank Assessment Centre	100071	Verbal interview	100075	Medications	100075	UK Biobank Assessment Centre > Verbal interview > Medications
13990	NO	N/A	1210	CAT-SIN	41518/62312(103830)	0.00096654	-0.0116913	0.0136344	0.881077	LOGISTIC-BINARY	Snoring	100000	UK Biobank Assessment Centre	100025	Touchscreen	100050	Lifestyle and environment	100057	UK Biobank Assessment Centre > Touchscreen > Lifestyle and environment > Sleep
13991	NO	N/A	41272#C866	CAT-MUL	111474/112(111586)	0.0140558	-0.175997	0.192864	0.881106	LOGISTIC-BINARY	Operative procedures - OPCS4: C86.6 Examination of eye under anaesthetic	100091	Health-related outcomes	2000	Hospital inpatient	2005	Summary Operations	2005	Health-related outcomes > Hospital inpatient > Summary Operations
13992	NO	N/A	41272#E092	CAT-MUL	111514/72(111586)	0.0174556	-0.220994	0.2384	0.881358	LOGISTIC-BINARY	Operative procedures - OPCS4: E09.2 Destruction of lesion of external nose NEC	100091	Health-related outcomes	2000	Hospital inpatient	2005	Summary Operations	2005	Health-related outcomes > Hospital inpatient > Summary Operations
13993	NO	N/A	41200#W169	CAT-MUL	111556/30(111586)	-0.0274577	-0.411768	0.313167	0.881415	LOGISTIC-BINARY	Operative procedures - main OPCS4: W16.9 Unspecified other division of bone	100091	Health-related outcomes	2000	Hospital inpatient	2005	Summary Operations	2005	Health-related outcomes > Hospital inpatient > Summary Operations
13994	NO	N/A	41200#V228	CAT-MUL	111532/54(111586)	0.0201212	-0.256608	0.273707	0.881455	LOGISTIC-BINARY	Operative procedures - main OPCS4: V22.8 Other specified primary decompression operations on cervical spine	100091	Health-related outcomes	2000	Hospital inpatient	2005	Summary Operations	2005	Health-related outcomes > Hospital inpatient > Summary Operations
13995	NO	N/A	4022	INTEGER	871	-0.00478623	-0.0677853	0.0582128	0.881498	LINEAR	Age pulmonary embolism (blood clot in lung) diagnosed	100000	UK Biobank Assessment Centre	100025	Touchscreen	100036	Health and medical history	100044	UK Biobank Assessment Centre > Touchscreen > Health and medical history > Medical conditions
13996	NO	N/A	41200#W815	CAT-MUL	111561/25(111586)	-0.0302269	-0.456375	0.343092	0.881514	LOGISTIC-BINARY	Operative procedures - main OPCS4: W81.5 Exploration of joint NEC	100091	Health-related outcomes	2000	Hospital inpatient	2005	Summary Operations	2005	Health-related outcomes > Hospital inpatient > Summary Operations
13997	NO	N/A	20090#362	CAT-MUL	14250/1156(15406)	0.00455305	-0.0559532	0.0640324	0.881731	LOGISTIC-BINARY	Type of fat/oil used in cooking: Normal fat butter	100089	Online follow-up	100090	Diet by 24-hour recall	100110	Spreads/sauces/cooking oils yesterday	100110	Online follow-up > Diet by 24-hour recall > Spreads/sauces/cooking oils yesterday
13998	NO	N/A	41272#K692	CAT-MUL	111568/18(111586)	-0.0356675	-0.547054	0.401307	0.881923	LOGISTIC-BINARY	Operative procedures - OPCS4: K69.2 Fenestration of pericardium	100091	Health-related outcomes	2000	Hospital inpatient	2005	Summary Operations	2005	Health-related outcomes > Hospital inpatient > Summary Operations
13999	NO	N/A	20003#1141189134	CAT-MUL	111562/13(111575)	-0.042252	-0.657206	0.47016	0.881971	LOGISTIC-BINARY	Treatment/medication code: stalevo 50mg / 12.5mg / 200mg tablet	100000	UK Biobank Assessment Centre	100071	Verbal interview	100075	Medications	100075	UK Biobank Assessment Centre > Verbal interview > Medications
14000	NO	N/A	22601#23173422	CAT-MUL	31305/538(31843)	0.00644837	-0.0799337	0.0904724	0.882043	LOGISTIC-BINARY	Job coding: registrar or senior administrator of educational establishment, bursar, registrar, university administrator	100089	Online follow-up	123	Work environment	130	Employment history	130	Online follow-up > Work environment > Employment history
14001	NO	N/A	22617#2317	CAT-MUL	31305/538(31843)	0.00644837	-0.0799337	0.0904724	0.882043	LOGISTIC-BINARY	Job code - historical: Registrars and senior administrators of educational establishments	100089	Online follow-up	123	Work environment	130	Employment history	130	Online follow-up > Work environment > Employment history
14002	NO	N/A	22601#34153170	CAT-MUL	31792/51(31843)	0.0205539	-0.264275	0.281048	0.882199	LOGISTIC-BINARY	Job coding: musician, bandsman, instrumentalist, bellringer; composer, conductor; song writer	100089	Online follow-up	123	Work environment	130	Employment history	130	Online follow-up > Work environment > Employment history
14003	NO	N/A	22617#3415	CAT-MUL	31792/51(31843)	0.0205539	-0.264275	0.281048	0.882199	LOGISTIC-BINARY	Job code - historical: Musicians	100089	Online follow-up	123	Work environment	130	Employment history	130	Online follow-up > Work environment > Employment history
14004	NO	N/A	41272#D161	CAT-MUL	111543/43(111586)	0.0223741	-0.28907	0.30487	0.882218	LOGISTIC-BINARY	Operative procedures - OPCS4: D16.1 Prosthetic replacement of ossicular chain	100091	Health-related outcomes	2000	Hospital inpatient	2005	Summary Operations	2005	Health-related outcomes > Hospital inpatient > Summary Operations
14005	NO	N/A	41272#K602	CAT-MUL	111541/45(111586)	-0.022312	-0.333284	0.259282	0.882296	LOGISTIC-BINARY	Operative procedures - OPCS4: K60.2 Resiting of lead of intravenous cardiac pacemaker system	100091	Health-related outcomes	2000	Hospital inpatient	2005	Summary Operations	2005	Health-related outcomes > Hospital inpatient > Summary Operations
14006	NO	N/A	41200#L591	CAT-MUL	111573/13(111586)	-0.042076	-0.657101	0.468911	0.882334	LOGISTIC-BINARY	Operative procedures - main OPCS4: L59.1 Bypass of femoral artery by anastomosis of femoral artery to femoral artery NEC	100091	Health-related outcomes	2000	Hospital inpatient	2005	Summary Operations	2005	Health-related outcomes > Hospital inpatient > Summary Operations
14007	NO	N/A	22601#54122878	CAT-MUL	31815/28(31843)	-0.0284142	-0.4307	0.326367	0.882408	LOGISTIC-BINARY	Job coding: upholsterer, coach trimmer, curtain maker, mattress maker	100089	Online follow-up	123	Work environment	130	Employment history	130	Online follow-up > Work environment > Employment history
14008	NO	N/A	22617#5412	CAT-MUL	31815/28(31843)	-0.0284142	-0.4307	0.326367	0.882408	LOGISTIC-BINARY	Job code - historical: Upholsterers	100089	Online follow-up	123	Work environment	130	Employment history	130	Online follow-up > Work environment > Employment history
14009	NO	N/A	3090	CAT-SIN	101547/659(102206)	-0.00580188	-0.0836768	0.0701161	0.882411	LOGISTIC-BINARY	Used an inhaler for chest within last hour	100000	UK Biobank Assessment Centre	100006	Physical measures	100020	Spirometry	100020	UK Biobank Assessment Centre > Physical measures > Spirometry
14010	NO	N/A	41210#U251	CAT-MUL	111573/13(111586)	0.0401962	-0.545009	0.532061	0.882442	LOGISTIC-BINARY	Operative procedures - secondary OPCS4: U25.1 C14 urea helicobacter pylori breath test	100091	Health-related outcomes	2000	Hospital inpatient	2005	Summary Operations	2005	Health-related outcomes > Hospital inpatient > Summary Operations
14011	NO	N/A	41200#H051	CAT-MUL	111567/19(111586)	-0.034378	-0.528403	0.38955	0.882462	LOGISTIC-BINARY	Operative procedures - main OPCS4: H05.1 Total colectomy and anastomosis of ileum to rectum	100091	Health-related outcomes	2000	Hospital inpatient	2005	Summary Operations	2005	Health-related outcomes > Hospital inpatient > Summary Operations
14012	NO	N/A	41272#H051	CAT-MUL	111567/19(111586)	-0.034378	-0.528403	0.38955	0.882462	LOGISTIC-BINARY	Operative procedures - OPCS4: H05.1 Total colectomy and anastomosis of ileum to rectum	100091	Health-related outcomes	2000	Hospital inpatient	2005	Summary Operations	2005	Health-related outcomes > Hospital inpatient > Summary Operations
14013	NO	N/A	41200#H693	CAT-MUL	111574/12(111586)	0.0417424	-0.568623	0.551294	0.882483	LOGISTIC-BINARY	Operative procedures - main OPCS4: H69.3 Diagnostic endoscopic examination of ileoanal pouch and biopsy of ileoanal pouch using fibreoptic sigmoidoscope	100091	Health-related outcomes	2000	Hospital inpatient	2005	Summary Operations	2005	Health-related outcomes > Hospital inpatient > Summary Operations
14014	NO	N/A	132104	DATE	108404/3182(111586)	-0.00269336	-0.0386451	0.0328732	0.882633	LOGISTIC-BINARY	Date N64 first reported (other disorders of breast)	2414	Health-related outcomes		First occurrences		First occurrences	2414	Health-related outcomes > First occurrences > Genitourinary system disorders
14015	NO	N/A	41200#K603	CAT-MUL	111367/219(111586)	0.00991866	-0.1249	0.13899	0.882785	LOGISTIC-BINARY	Operative procedures - main OPCS4: K60.3 Renewal of intravenous cardiac pacemaker system	100091	Health-related outcomes	2000	Hospital inpatient	2005	Summary Operations	2005	Health-related outcomes > Hospital inpatient > Summary Operations
14016	NO	N/A	20112#12	CAT-MUL	587/23(610)	-0.0329543	-0.504837	0.380234	0.882901	LOGISTIC-BINARY	Illnesses of adopted father: Severe depression	100000	UK Biobank Assessment Centre	100025	Touchscreen	100034	Family history	100034	UK Biobank Assessment Centre > Touchscreen > Family history
14017	NO	N/A	41272#N118	CAT-MUL	111550/36(111586)	0.0242968	-0.317769	0.332273	0.883049	LOGISTIC-BINARY	Operative procedures - OPCS4: N11.8 Other specified operations on hydrocele sac	100091	Health-related outcomes	2000	Hospital inpatient	2005	Summary Operations	2005	Health-related outcomes > Hospital inpatient > Summary Operations
14018	NO	N/A	41272#E031	CAT-MUL	111371/215(111586)	0.00998507	-0.126128	0.140212	0.883087	LOGISTIC-BINARY	Operative procedures - OPCS4: E03.1 Submucous excision of septum of nose	100091	Health-related outcomes	2000	Hospital inpatient	2005	Summary Operations	2005	Health-related outcomes > Hospital inpatient > Summary Operations
14019	NO	N/A	41200#D201	CAT-MUL	111576/10(111586)	-0.0477968	-0.76098	0.53053	0.883111	LOGISTIC-BINARY	Operative procedures - main OPCS4: D20.1 Biopsy of lesion of middle ear	100091	Health-related outcomes	2000	Hospital inpatient	2005	Summary Operations	2005	Health-related outcomes > Hospital inpatient > Summary Operations
14020	NO	N/A	41272#E593	CAT-MUL	111321/265(111586)	-0.00907073	-0.132605	0.109577	0.883212	LOGISTIC-BINARY	Operative procedures - OPCS4: E59.3 Biopsy of lesion of lung NEC	100091	Health-related outcomes	2000	Hospital inpatient	2005	Summary Operations	2005	Health-related outcomes > Hospital inpatient > Summary Operations
14021	NO	N/A	41200#D088	CAT-MUL	111576/10(111586)	-0.0477838	-0.763363	0.530108	0.883262	LOGISTIC-BINARY	Operative procedures - main OPCS4: D08.8 Other specified other operations on external auditory canal	100091	Health-related outcomes	2000	Hospital inpatient	2005	Summary Operations	2005	Health-related outcomes > Hospital inpatient > Summary Operations
14022	NO	N/A	20003#1141200400	CAT-MUL	111558/17(111575)	-0.035795	-0.556329	0.408315	0.883326	LOGISTIC-BINARY	Treatment/medication code: amlostin 5mg tablet	100000	UK Biobank Assessment Centre	100071	Verbal interview	100075	Medications	100075	UK Biobank Assessment Centre > Verbal interview > Medications
14023	NO	N/A	25884	CONTINUOUS	12297	0.00134179	-0.0165826	0.0192662	0.883345	LINEAR	Volume of grey matter in Pallidum (left)	1101	UK Biobank Assessment Centre		Imaging		Imaging	1101	UK Biobank Assessment Centre > Imaging > Brain MRI > T1 structural brain MRI > Regional grey matter volumes (FAST)
14024	NO	N/A	41272#J398	CAT-MUL	111569/17(111586)	-0.0359572	-0.559843	0.410281	0.883483	LOGISTIC-BINARY	Operative procedures - OPCS4: J39.8 Other specified other therapeutic endoscopic operations on ampulla of Vater	100091	Health-related outcomes	2000	Hospital inpatient	2005	Summary Operations	2005	Health-related outcomes > Hospital inpatient > Summary Operations
14025	NO	N/A	41272#W772	CAT-MUL	111528/58(111586)	-0.0194412	-0.291469	0.22997	0.883521	LOGISTIC-BINARY	Operative procedures - OPCS4: W77.2 Transposition of muscle for stabilisation of joint	100091	Health-related outcomes	2000	Hospital inpatient	2005	Summary Operations	2005	Health-related outcomes > Hospital inpatient > Summary Operations
14026	NO	N/A	41210#S063	CAT-MUL	111356/230(111586)	0.00963217	-0.122094	0.135829	0.883541	LOGISTIC-BINARY	Operative procedures - secondary OPCS4: S06.3 Shave excision of lesion of skin of head or neck	100091	Health-related outcomes	2000	Hospital inpatient	2005	Summary Operations	2005	Health-related outcomes > Hospital inpatient > Summary Operations
14027	NO	N/A	20003#1140865580	CAT-MUL	111442/133(111575)	0.0126225	-0.161334	0.177125	0.883635	LOGISTIC-BINARY	Treatment/medication code: asacol 400mg e/c tablet	100000	UK Biobank Assessment Centre	100071	Verbal interview	100075	Medications	100075	UK Biobank Assessment Centre > Verbal interview > Medications
14028	NO	N/A	20003#1140862772	CAT-MUL	110799/776(111575)	-0.00528498	-0.0769635	0.0647388	0.883742	LOGISTIC-BINARY	Treatment/medication code: loratadine	100000	UK Biobank Assessment Centre	100071	Verbal interview	100075	Medications	100075	UK Biobank Assessment Centre > Verbal interview > Medications
14029	NO	N/A	20003#1141157264	CAT-MUL	111511/64(111575)	0.0181277	-0.235324	0.251964	0.883797	LOGISTIC-BINARY	Treatment/medication code: salmeterol product	100000	UK Biobank Assessment Centre	100071	Verbal interview	100075	Medications	100075	UK Biobank Assessment Centre > Verbal interview > Medications
14030	NO	N/A	41210#T421	CAT-MUL	111575/11(111586)	-0.0450269	-0.716762	0.506731	0.883888	LOGISTIC-BINARY	Operative procedures - secondary OPCS4: T42.1 Endoscopic resection of lesion of peritoneum	100091	Health-related outcomes	2000	Hospital inpatient	2005	Summary Operations	2005	Health-related outcomes > Hospital inpatient > Summary Operations
14031	NO	N/A	41200#L358	CAT-MUL	111573/13(111586)	0.0395923	-0.544785	0.532015	0.884149	LOGISTIC-BINARY	Operative procedures - main OPCS4: L35.8 Other specified transluminal operations on cerebral artery	100091	Health-related outcomes	2000	Hospital inpatient	2005	Summary Operations	2005	Health-related outcomes > Hospital inpatient > Summary Operations
14032	NO	N/A	41272#T556	CAT-MUL	111573/13(111586)	-0.0411343	-0.651991	0.466303	0.88416	LOGISTIC-BINARY	Operative procedures - OPCS4: T55.6 Release fasciotomy of leg NEC	100091	Health-related outcomes	2000	Hospital inpatient	2005	Summary Operations	2005	Health-related outcomes > Hospital inpatient > Summary Operations
14033	NO	N/A	41229#5QF	CAT-MUL	109258/2328(111586)	0.00306788	-0.0385125	0.0441086	0.884265	LOGISTIC-BINARY	PCT responsible for patient data: BERKSHIRE WEST PCT	100091	Health-related outcomes	2000	Hospital inpatient	2001	Summary Administration	2001	Health-related outcomes > Hospital inpatient > Summary Administration
14034	NO	N/A	41272#W595	CAT-MUL	110684/902(111586)	0.00485847	-0.061292	0.0696092	0.884304	LOGISTIC-BINARY	Operative procedures - OPCS4: W59.5 Fusion of interphalangeal joint of toe NEC	100091	Health-related outcomes	2000	Hospital inpatient	2005	Summary Operations	2005	Health-related outcomes > Hospital inpatient > Summary Operations
14035	NO	N/A	22416	CONTINUOUS	2391	-0.00195712	-0.0283295	0.0244153	0.884309	LINEAR	Total lean tissue volume	100000	UK Biobank Assessment Centre	100003	Imaging	105	Abdominal MRI	149	UK Biobank Assessment Centre > Imaging > Abdominal MRI > Abdominal composition
14036	NO	N/A	41272#H075	CAT-MUL	111575/11(111586)	-0.0453076	-0.722246	0.512644	0.884309	LOGISTIC-BINARY	Operative procedures - OPCS4: H07.5 Right hemicolectomy and end to side anastomosis	100091	Health-related outcomes	2000	Hospital inpatient	2005	Summary Operations	2005	Health-related outcomes > Hospital inpatient > Summary Operations
14037	NO	N/A	120030	INTEGER	22121	-0.00264547	-0.0383428	0.0330519	0.884493	ORDERED-LOGISTIC	Arm pain in last three months and rating of pain	154	Online follow-up		Experience of pain		Experience of pain	154	Online follow-up > Experience of pain
14038	NO	N/A	41200#G145	CAT-MUL	111571/15(111586)	0.0367094	-0.504516	0.496119	0.884597	LOGISTIC-BINARY	Operative procedures - main OPCS4: G14.5 Fibreoptic endoscopic destruction of lesion of oesophagus NEC	100091	Health-related outcomes	2000	Hospital inpatient	2005	Summary Operations	2005	Health-related outcomes > Hospital inpatient > Summary Operations
14039	NO	N/A	41272#G145	CAT-MUL	111571/15(111586)	0.0367094	-0.504516	0.496119	0.884597	LOGISTIC-BINARY	Operative procedures - OPCS4: G14.5 Fibreoptic endoscopic destruction of lesion of oesophagus NEC	100091	Health-related outcomes	2000	Hospital inpatient	2005	Summary Operations	2005	Health-related outcomes > Hospital inpatient > Summary Operations
14040	NO	N/A	131910	DATE	110000/1586(111586)	-0.00367914	-0.0538005	0.0456397	0.884675	LOGISTIC-BINARY	Date M43 first reported (other deforming dorsopathies)	2413	Health-related outcomes		First occurrences		First occurrences	2413	Health-related outcomes > First occurrences > Musculoskeletal system and connective tissue disorders
14041	NO	N/A	20115-320	CAT-SIN	277/1723	-999	-999	-999	0.884716	MULTINOMIAL-LOGISTIC	Country of Birth (non-UK origin)	100000	UK Biobank Assessment Centre	100071	Verbal interview	100072	Early life factors	100072	UK Biobank Assessment Centre > Verbal interview > Early life factors
14042	NO	N/A	41210#X118	CAT-MUL	111576/10(111586)	0.0449305	-0.631568	0.602266	0.884923	LOGISTIC-BINARY	Operative procedures - secondary OPCS4: X11.8 Other specified amputation of toe	100091	Health-related outcomes	2000	Hospital inpatient	2005	Summary Operations	2005	Health-related outcomes > Hospital inpatient > Summary Operations
14043	NO	N/A	6140#5	CAT-MUL	35172/207(35379)	-0.0101725	-0.151209	0.124551	0.884941	LOGISTIC-BINARY	Heating type(s) in home: Solid fuel central heating	100000	UK Biobank Assessment Centre	100025	Touchscreen	100062	Sociodemographics	100066	UK Biobank Assessment Centre > Touchscreen > Sociodemographics > Household
14044	NO	N/A	41272#C891	CAT-MUL	111536/50(111586)	-0.0207235	-0.315628	0.247945	0.885065	LOGISTIC-BINARY	Operative procedures - OPCS4: C89.1 Insertion of sustained release device into posterior segment of eye	100091	Health-related outcomes	2000	Hospital inpatient	2005	Summary Operations	2005	Health-related outcomes > Hospital inpatient > Summary Operations
14045	NO	N/A	41273#905	CAT-MUL	111576/10(111586)	0.0444267	-0.629323	0.595375	0.885361	LOGISTIC-BINARY	Operative procedures - OPCS3: 905 Lymphatic biopsy, not elsewhere classified	100091	Health-related outcomes	2000	Hospital inpatient	2005	Summary Operations	2005	Health-related outcomes > Hospital inpatient > Summary Operations
14046	NO	N/A	25794	CONTINUOUS	12297	0.00125226	-0.015788	0.0182925	0.885465	LINEAR	Volume of grey matter in Precentral Gyrus (left)	1101	UK Biobank Assessment Centre		Imaging		Imaging	1101	UK Biobank Assessment Centre > Imaging > Brain MRI > T1 structural brain MRI > Regional grey matter volumes (FAST)
14047	NO	N/A	41200#E519	CAT-MUL	111554/32(111586)	0.0251716	-0.338328	0.349712	0.885468	LOGISTIC-BINARY	Operative procedures - main OPCS4: E51.9 Unspecified diagnostic endoscopic examination of lower respiratory tract using rigid bronchoscope	100091	Health-related outcomes	2000	Hospital inpatient	2005	Summary Operations	2005	Health-related outcomes > Hospital inpatient > Summary Operations
14048	NO	N/A	41200#H079	CAT-MUL	111546/40(111586)	0.022505	-0.300886	0.314581	0.885629	LOGISTIC-BINARY	Operative procedures - main OPCS4: H07.9 Unspecified other excision of right hemicolon	100091	Health-related outcomes	2000	Hospital inpatient	2005	Summary Operations	2005	Health-related outcomes > Hospital inpatient > Summary Operations
14049	NO	N/A	12223-0	CAT-SIN	19175/19635	-999	-999	-999	0.885637	MULTINOMIAL-LOGISTIC	Abdominal MRI measuring method	100000	UK Biobank Assessment Centre	100003	Imaging	105	Abdominal MRI	105	UK Biobank Assessment Centre > Imaging > Abdominal MRI
14050	NO	N/A	5328-0	CAT-SIN	1473/1503	-999	-999	-999	0.885705	MULTINOMIAL-LOGISTIC	Ever had corneal graft surgery	100000	UK Biobank Assessment Centre	100006	Physical measures	100013	Eye measures	100099	UK Biobank Assessment Centre > Physical measures > Eye measures > Eye surgery/complications
14051	NO	N/A	20001#1021	CAT-MUL	111557/18(111575)	0.0334013	-0.459879	0.458517	0.885746	LOGISTIC-BINARY	Cancer code, self-reported: anal cancer	100000	UK Biobank Assessment Centre	100071	Verbal interview	100074	Medical conditions	100074	UK Biobank Assessment Centre > Verbal interview > Medical conditions
14052	NO	N/A	20277#4135	CAT-MUL	75157/258(75415)	-0.00899636	-0.134546	0.111519	0.885976	LOGISTIC-BINARY	Job code at visit: Library assistants/clerks	100000	UK Biobank Assessment Centre	100071	Verbal interview	100073	Employment	100073	UK Biobank Assessment Centre > Verbal interview > Employment
14053	NO	N/A	41210#S159	CAT-MUL	111575/11(111586)	0.0423803	-0.600635	0.5725	0.886037	LOGISTIC-BINARY	Operative procedures - secondary OPCS4: S15.9 Unspecified other biopsy of skin	100091	Health-related outcomes	2000	Hospital inpatient	2005	Summary Operations	2005	Health-related outcomes > Hospital inpatient > Summary Operations
14054	NO	N/A	20277#5221	CAT-MUL	75346/69(75415)	-0.0174924	-0.266537	0.212977	0.886055	LOGISTIC-BINARY	Job code at visit: Metal machining setters and setter-operators	100000	UK Biobank Assessment Centre	100071	Verbal interview	100073	Employment	100073	UK Biobank Assessment Centre > Verbal interview > Employment
14055	NO	N/A	41200#E499	CAT-MUL	110968/618(111586)	0.00575421	-0.0740315	0.083495	0.886113	LOGISTIC-BINARY	Operative procedures - main OPCS4: E49.9 Unspecified diagnostic fibreoptic endoscopic examination of lower respiratory tract	100091	Health-related outcomes	2000	Hospital inpatient	2005	Summary Operations	2005	Health-related outcomes > Hospital inpatient > Summary Operations
14056	NO	N/A	22601#72113242	CAT-MUL	31611/232(31843)	-0.00947505	-0.142077	0.117487	0.886142	LOGISTIC-BINARY	Job coding: call centre operator, sales order clerk, telephone adviser	100089	Online follow-up	123	Work environment	130	Employment history	130	Online follow-up > Work environment > Employment history
14057	NO	N/A	22617#2452	CAT-MUL	31747/96(31843)	0.0146106	-0.192596	0.208296	0.886222	LOGISTIC-BINARY	Job code - historical: Archivists and curators	100089	Online follow-up	123	Work environment	130	Employment history	130	Online follow-up > Work environment > Employment history
14058	NO	N/A	41272#C101	CAT-MUL	111387/199(111586)	-0.0102083	-0.153592	0.126637	0.886368	LOGISTIC-BINARY	Operative procedures - OPCS4: C10.1 Excision of lesion of eyebrow	100091	Health-related outcomes	2000	Hospital inpatient	2005	Summary Operations	2005	Health-related outcomes > Hospital inpatient > Summary Operations
14059	NO	N/A	20004#1370	CAT-MUL	110789/786(111575)	-0.00515052	-0.0766235	0.0646916	0.886371	LOGISTIC-BINARY	Operation code: mammoplasty/cosmetic operation on breast	100000	UK Biobank Assessment Centre	100071	Verbal interview	100076	Operations	100076	UK Biobank Assessment Centre > Verbal interview > Operations
14060	NO	N/A	41200#U216	CAT-MUL	111437/149(111586)	-0.0118068	-0.178327	0.145976	0.886407	LOGISTIC-BINARY	Operative procedures - main OPCS4: U21.6 Ultrasound scan NEC	100091	Health-related outcomes	2000	Hospital inpatient	2005	Summary Operations	2005	Health-related outcomes > Hospital inpatient > Summary Operations
14061	NO	N/A	41272#L312	CAT-MUL	111532/54(111586)	-0.0196768	-0.302484	0.239042	0.88644	LOGISTIC-BINARY	Operative procedures - OPCS4: L31.2 Arteriography of carotid artery	100091	Health-related outcomes	2000	Hospital inpatient	2005	Summary Operations	2005	Health-related outcomes > Hospital inpatient > Summary Operations
14062	NO	N/A	20277#1113	CAT-MUL	75205/210(75415)	-0.0099117	-0.149172	0.123142	0.886468	LOGISTIC-BINARY	Job code at visit: Senior officials in local government	100000	UK Biobank Assessment Centre	100071	Verbal interview	100073	Employment	100073	UK Biobank Assessment Centre > Verbal interview > Employment
14063	NO	N/A	41210#S379	CAT-MUL	111574/12(111586)	-0.0419201	-0.680345	0.484681	0.886494	LOGISTIC-BINARY	Operative procedures - secondary OPCS4: S37.9 Unspecified other graft of skin	100091	Health-related outcomes	2000	Hospital inpatient	2005	Summary Operations	2005	Health-related outcomes > Hospital inpatient > Summary Operations
14064	NO	N/A	41272#S379	CAT-MUL	111574/12(111586)	-0.0419201	-0.680345	0.484681	0.886494	LOGISTIC-BINARY	Operative procedures - OPCS4: S37.9 Unspecified other graft of skin	100091	Health-related outcomes	2000	Hospital inpatient	2005	Summary Operations	2005	Health-related outcomes > Hospital inpatient > Summary Operations
14065	NO	N/A	5159	CONTINUOUS	21743	0.000965686	-0.0123135	0.0142449	0.886655	LINEAR	3mm asymmetry index (right)	100000	UK Biobank Assessment Centre	100006	Physical measures	100013	Eye measures	100014	UK Biobank Assessment Centre > Physical measures > Eye measures > Autorefraction
14066	NO	N/A	41246#2585	CAT-MUL	107295/25(107320)	0.0282018	-0.386725	0.393672	0.886678	LOGISTIC-BINARY	Treatment speciality of consultant (recoded)	100091	Health-related outcomes	2000	Hospital inpatient	2001	Summary Administration	2001	Health-related outcomes > Hospital inpatient > Summary Administration
14067	NO	N/A	103030	CAT-SIN	15399	0.00484114	0.004129	0.00555328	0.886759	ORDERED-LOGISTIC	Pork intake	100089	Online follow-up	100090	Diet by 24-hour recall	100106	Meat/fish yesterday	100106	Online follow-up > Diet by 24-hour recall > Meat/fish yesterday
14068	NO	N/A	41210#E544	CAT-MUL	111559/27(111586)	-0.0277489	-0.436207	0.331637	0.88676	LOGISTIC-BINARY	Operative procedures - secondary OPCS4: E54.4 Excision of segment of lung	100091	Health-related outcomes	2000	Hospital inpatient	2005	Summary Operations	2005	Health-related outcomes > Hospital inpatient > Summary Operations
14069	NO	N/A	41272#H028	CAT-MUL	111570/16(111586)	-0.0361927	-0.580587	0.42485	0.886789	LOGISTIC-BINARY	Operative procedures - OPCS4: H02.8 Other specified other excision of appendix	100091	Health-related outcomes	2000	Hospital inpatient	2005	Summary Operations	2005	Health-related outcomes > Hospital inpatient > Summary Operations
14070	NO	N/A	6332#0	CAT-MUL	580/14449(15029)	-0.00601933	-0.0878581	0.0779427	0.886801	LOGISTIC-BINARY	Item selected for each puzzle: 0 top-left	100000	UK Biobank Assessment Centre	100026	Cognitive function	501	Matrix pattern completion	501	UK Biobank Assessment Centre > Cognitive function > Matrix pattern completion
14071	NO	N/A	41229#5L3	CAT-MUL	111570/16(111586)	-0.0365757	-0.586562	0.429375	0.88681	LOGISTIC-BINARY	PCT responsible for patient data: MEDWAY PCT	100091	Health-related outcomes	2000	Hospital inpatient	2001	Summary Administration	2001	Health-related outcomes > Hospital inpatient > Summary Administration
14072	NO	N/A	20003#1140871266	CAT-MUL	111402/173(111575)	0.0107594	-0.141181	0.155427	0.886829	LOGISTIC-BINARY	Treatment/medication code: arthrotec tablet	100000	UK Biobank Assessment Centre	100071	Verbal interview	100075	Medications	100075	UK Biobank Assessment Centre > Verbal interview > Medications
14073	NO	N/A	41210#Z346	CAT-MUL	111576/10(111586)	-0.0461944	-0.756027	0.53401	0.886865	LOGISTIC-BINARY	Operative procedures - secondary OPCS4: Z34.6 Infrarenal abdominal aorta	100091	Health-related outcomes	2000	Hospital inpatient	2005	Summary Operations	2005	Health-related outcomes > Hospital inpatient > Summary Operations
14074	NO	N/A	41272#Z346	CAT-MUL	111576/10(111586)	-0.0461944	-0.756027	0.53401	0.886865	LOGISTIC-BINARY	Operative procedures - OPCS4: Z34.6 Infrarenal abdominal aorta	100091	Health-related outcomes	2000	Hospital inpatient	2005	Summary Operations	2005	Health-related outcomes > Hospital inpatient > Summary Operations
14075	NO	N/A	41272#H112	CAT-MUL	111568/18(111586)	0.0331078	-0.460652	0.458639	0.886873	LOGISTIC-BINARY	Operative procedures - OPCS4: H11.2 Colectomy and side to side anastomosis of ileum to colon NEC	100091	Health-related outcomes	2000	Hospital inpatient	2005	Summary Operations	2005	Health-related outcomes > Hospital inpatient > Summary Operations
14076	NO	N/A	41200#N248	CAT-MUL	111576/10(111586)	0.0439955	-0.631502	0.598822	0.886909	LOGISTIC-BINARY	Operative procedures - main OPCS4: N24.8 Other specified operations on male perineum	100091	Health-related outcomes	2000	Hospital inpatient	2005	Summary Operations	2005	Health-related outcomes > Hospital inpatient > Summary Operations
14077	NO	N/A	41210#Z602	CAT-MUL	111478/108(111586)	-0.0138219	-0.210833	0.171042	0.887026	LOGISTIC-BINARY	Operative procedures - secondary OPCS4: Z60.2 Muscle of neck	100091	Health-related outcomes	2000	Hospital inpatient	2005	Summary Operations	2005	Health-related outcomes > Hospital inpatient > Summary Operations
14078	NO	N/A	41272#Z602	CAT-MUL	111478/108(111586)	-0.0138219	-0.210833	0.171042	0.887026	LOGISTIC-BINARY	Operative procedures - OPCS4: Z60.2 Muscle of neck	100091	Health-related outcomes	2000	Hospital inpatient	2005	Summary Operations	2005	Health-related outcomes > Hospital inpatient > Summary Operations
14079	NO	N/A	6039	INTEGER	15690	0.00215814	-0.0276818	0.0319981	0.8872	ORDERED-LOGISTIC	Duration of fitness test	100000	UK Biobank Assessment Centre	100006	Physical measures	100012	ECG during exercise	100012	UK Biobank Assessment Centre > Physical measures > ECG during exercise
14080	NO	N/A	41229#5MK	CAT-MUL	111567/19(111586)	0.0321636	-0.448466	0.447699	0.887284	LOGISTIC-BINARY	PCT responsible for patient data: TELFORD AND WREKIN PCT	100091	Health-related outcomes	2000	Hospital inpatient	2001	Summary Administration	2001	Health-related outcomes > Hospital inpatient > Summary Administration
14081	NO	N/A	41200#M305	CAT-MUL	111575/11(111586)	0.0418777	-0.600812	0.575765	0.887631	LOGISTIC-BINARY	Operative procedures - main OPCS4: M30.5 Diagnostic endoscopic examination of ureter and biopsy of lesion of ureter NEC	100091	Health-related outcomes	2000	Hospital inpatient	2005	Summary Operations	2005	Health-related outcomes > Hospital inpatient > Summary Operations
14082	NO	N/A	41210#Z389	CAT-MUL	111572/14(111586)	-0.0385972	-0.62691	0.454522	0.887642	LOGISTIC-BINARY	Operative procedures - secondary OPCS4: Z38.9 Terminal branch of aorta NEC	100091	Health-related outcomes	2000	Hospital inpatient	2005	Summary Operations	2005	Health-related outcomes > Hospital inpatient > Summary Operations
14083	NO	N/A	41272#Z389	CAT-MUL	111572/14(111586)	-0.0385972	-0.62691	0.454522	0.887642	LOGISTIC-BINARY	Operative procedures - OPCS4: Z38.9 Terminal branch of aorta NEC	100091	Health-related outcomes	2000	Hospital inpatient	2005	Summary Operations	2005	Health-related outcomes > Hospital inpatient > Summary Operations
14084	NO	N/A	40006#C441	CAT-MUL	111312/274(111586)	0.00850674	-0.112013	0.124392	0.887768	LOGISTIC-BINARY	Type of cancer: ICD10: C44.1 Skin of eyelid, including canthus	100091	Health-related outcomes	100092	Cancer register	100092	Cancer register	100092	Health-related outcomes > Cancer register
14085	NO	N/A	41272#E651	CAT-MUL	111568/18(111586)	0.0327353	-0.460541	0.456937	0.887931	LOGISTIC-BINARY	Operative procedures - OPCS4: E65.1 Diagnostic endoscopic examination of nasal cavity and biopsy of lesion of nasal cavity	100091	Health-related outcomes	2000	Hospital inpatient	2005	Summary Operations	2005	Health-related outcomes > Hospital inpatient > Summary Operations
14086	NO	N/A	41210#O301	CAT-MUL	110663/923(111586)	0.00464667	-0.0607413	0.0686636	0.888034	LOGISTIC-BINARY	Operative procedures - secondary OPCS4: O30.1 Hepatic flexure	100091	Health-related outcomes	2000	Hospital inpatient	2005	Summary Operations	2005	Health-related outcomes > Hospital inpatient > Summary Operations
14087	NO	N/A	41272#O301	CAT-MUL	110663/923(111586)	0.00464667	-0.0607413	0.0686636	0.888034	LOGISTIC-BINARY	Operative procedures - OPCS4: O30.1 Hepatic flexure	100091	Health-related outcomes	2000	Hospital inpatient	2005	Summary Operations	2005	Health-related outcomes > Hospital inpatient > Summary Operations
14088	NO	N/A	41272#S049	CAT-MUL	111567/19(111586)	-0.0327089	-0.526359	0.391178	0.888038	LOGISTIC-BINARY	Operative procedures - OPCS4: S04.9 Unspecified other excision of skin	100091	Health-related outcomes	2000	Hospital inpatient	2005	Summary Operations	2005	Health-related outcomes > Hospital inpatient > Summary Operations
14089	NO	N/A	20003#1140851812	CAT-MUL	111339/236(111575)	0.00910457	-0.120432	0.133303	0.888072	LOGISTIC-BINARY	Treatment/medication code: gtn 400micrograms spray	100000	UK Biobank Assessment Centre	100071	Verbal interview	100075	Medications	100075	UK Biobank Assessment Centre > Verbal interview > Medications
14090	NO	N/A	20404	CAT-SIN	583/242(825)	-0.0110477	-0.166716	0.141465	0.888081	LOGISTIC-BINARY	Ever physically dependent on alcohol	100089	Online follow-up	136	Mental health	141	Addictions	141	Online follow-up > Mental health > Addictions
14091	NO	N/A	22601#53152546	CAT-MUL	31710/133(31843)	0.0121325	-0.161845	0.176581	0.888109	LOGISTIC-BINARY	Job coding: carpenter, carpenter and joiner, builder's joiner	100089	Online follow-up	123	Work environment	130	Employment history	130	Online follow-up > Work environment > Employment history
14092	NO	N/A	20003#1140872338	CAT-MUL	111545/30(111575)	0.0253503	-0.350357	0.360198	0.888245	LOGISTIC-BINARY	Treatment/medication code: madopar 62.5 capsule	100000	UK Biobank Assessment Centre	100071	Verbal interview	100075	Medications	100075	UK Biobank Assessment Centre > Verbal interview > Medications
14093	NO	N/A	41210#Q552	CAT-MUL	111277/309(111586)	0.00799098	-0.105601	0.117498	0.888287	LOGISTIC-BINARY	Operative procedures - secondary OPCS4: Q55.2 Examination of female genital tract under anaesthetic NEC	100091	Health-related outcomes	2000	Hospital inpatient	2005	Summary Operations	2005	Health-related outcomes > Hospital inpatient > Summary Operations
14094	NO	N/A	41272#W365	CAT-MUL	109877/1709(111586)	0.00342208	-0.0447011	0.0508101	0.888296	LOGISTIC-BINARY	Operative procedures - OPCS4: W36.5 Diagnostic extraction of bone marrow NEC	100091	Health-related outcomes	2000	Hospital inpatient	2005	Summary Operations	2005	Health-related outcomes > Hospital inpatient > Summary Operations
14095	NO	N/A	41210#Y393	CAT-MUL	111435/151(111586)	-0.0114839	-0.176416	0.144838	0.888454	LOGISTIC-BINARY	Operative procedures - secondary OPCS4: Y39.3 Injection of inert substance into organ NOC	100091	Health-related outcomes	2000	Hospital inpatient	2005	Summary Operations	2005	Health-related outcomes > Hospital inpatient > Summary Operations
14096	NO	N/A	41272#Y393	CAT-MUL	111435/151(111586)	-0.0114839	-0.176416	0.144838	0.888454	LOGISTIC-BINARY	Operative procedures - OPCS4: Y39.3 Injection of inert substance into organ NOC	100091	Health-related outcomes	2000	Hospital inpatient	2005	Summary Operations	2005	Health-related outcomes > Hospital inpatient > Summary Operations
14097	NO	N/A	41200#K621	CAT-MUL	111176/410(111586)	0.00690705	-0.0912888	0.102004	0.888558	LOGISTIC-BINARY	Operative procedures - main OPCS4: K62.1 Percutaneous transluminal ablation of pulmonary vein to left atrium conducting system	100091	Health-related outcomes	2000	Hospital inpatient	2005	Summary Operations	2005	Health-related outcomes > Hospital inpatient > Summary Operations
14098	NO	N/A	41272#C771	CAT-MUL	111552/34(111586)	-0.0243303	-0.385741	0.29795	0.888603	LOGISTIC-BINARY	Operative procedures - OPCS4: C77.1 Capsulectomy	100091	Health-related outcomes	2000	Hospital inpatient	2005	Summary Operations	2005	Health-related outcomes > Hospital inpatient > Summary Operations
14099	NO	N/A	41200#J091	CAT-MUL	111564/22(111586)	0.0292394	-0.410605	0.413254	0.888636	LOGISTIC-BINARY	Operative procedures - main OPCS4: J09.1 Diagnostic endoscopic examination of liver and biopsy of lesion of liver using laparoscope	100091	Health-related outcomes	2000	Hospital inpatient	2005	Summary Operations	2005	Health-related outcomes > Hospital inpatient > Summary Operations
14100	NO	N/A	41210#W901	CAT-MUL	111361/225(111586)	0.0092965	-0.123749	0.136715	0.888659	LOGISTIC-BINARY	Operative procedures - secondary OPCS4: W90.1 Aspiration of joint	100091	Health-related outcomes	2000	Hospital inpatient	2005	Summary Operations	2005	Health-related outcomes > Hospital inpatient > Summary Operations
14101	NO	N/A	41200#X741	CAT-MUL	111562/24(111586)	0.0282509	-0.395759	0.400726	0.888771	LOGISTIC-BINARY	Operative procedures - main OPCS4: X74.1 Cancer hormonal treatment drugs Band 1	100091	Health-related outcomes	2000	Hospital inpatient	2005	Summary Operations	2005	Health-related outcomes > Hospital inpatient > Summary Operations
14102	NO	N/A	41210#Z339	CAT-MUL	111549/37(111586)	0.0228184	-0.314967	0.327154	0.88879	LOGISTIC-BINARY	Operative procedures - secondary OPCS4: Z33.9 Heart NEC	100091	Health-related outcomes	2000	Hospital inpatient	2005	Summary Operations	2005	Health-related outcomes > Hospital inpatient > Summary Operations
14103	NO	N/A	41272#Z339	CAT-MUL	111549/37(111586)	0.0228184	-0.314967	0.327154	0.88879	LOGISTIC-BINARY	Operative procedures - OPCS4: Z33.9 Heart NEC	100091	Health-related outcomes	2000	Hospital inpatient	2005	Summary Operations	2005	Health-related outcomes > Hospital inpatient > Summary Operations
14104	NO	N/A	20093#4	CAT-MUL	15382/24(15406)	-0.0289868	-0.465462	0.352131	0.888803	LOGISTIC-BINARY	Type of large bap eaten: seeded	100089	Online follow-up	100090	Diet by 24-hour recall	100101	Bread/pasta/rice yesterday	100101	Online follow-up > Diet by 24-hour recall > Bread/pasta/rice yesterday
14105	NO	N/A	41272#X495	CAT-MUL	111544/42(111586)	-0.0218787	-0.345366	0.270306	0.888828	LOGISTIC-BINARY	Operative procedures - OPCS4: X49.5 Application of sling NEC	100091	Health-related outcomes	2000	Hospital inpatient	2005	Summary Operations	2005	Health-related outcomes > Hospital inpatient > Summary Operations
14106	NO	N/A	20003#1140861780	CAT-MUL	111516/59(111575)	0.0180604	-0.246589	0.261528	0.88892	LOGISTIC-BINARY	Treatment/medication code: persantin 25mg tablet	100000	UK Biobank Assessment Centre	100071	Verbal interview	100075	Medications	100075	UK Biobank Assessment Centre > Verbal interview > Medications
14107	NO	N/A	20277#3215	CAT-MUL	75339/76(75415)	0.0159071	-0.216097	0.231208	0.888929	LOGISTIC-BINARY	Job code at visit: Chiropodists	100000	UK Biobank Assessment Centre	100071	Verbal interview	100073	Employment	100073	UK Biobank Assessment Centre > Verbal interview > Employment
14108	NO	N/A	20003#1141171100	CAT-MUL	111517/58(111575)	0.01817	-0.248589	0.263092	0.889025	LOGISTIC-BINARY	Treatment/medication code: exemestane	100000	UK Biobank Assessment Centre	100071	Verbal interview	100075	Medications	100075	UK Biobank Assessment Centre > Verbal interview > Medications
14109	NO	N/A	41210#Y362	CAT-MUL	111519/67(111586)	-0.0171588	-0.2684	0.214655	0.889026	LOGISTIC-BINARY	Operative procedures - secondary OPCS4: Y36.2 Introduction of therapeutic implant into organ NOC	100091	Health-related outcomes	2000	Hospital inpatient	2005	Summary Operations	2005	Health-related outcomes > Hospital inpatient > Summary Operations
14110	NO	N/A	41272#Y362	CAT-MUL	111519/67(111586)	-0.0171588	-0.2684	0.214655	0.889026	LOGISTIC-BINARY	Operative procedures - OPCS4: Y36.2 Introduction of therapeutic implant into organ NOC	100091	Health-related outcomes	2000	Hospital inpatient	2005	Summary Operations	2005	Health-related outcomes > Hospital inpatient > Summary Operations
14111	NO	N/A	22601#82132606	CAT-MUL	31697/146(31843)	0.0115401	-0.155072	0.169491	0.889036	LOGISTIC-BINARY	Job coding: bus or coach driver, minibus driver	100089	Online follow-up	123	Work environment	130	Employment history	130	Online follow-up > Work environment > Employment history
14112	NO	N/A	41210#K504	CAT-MUL	111544/42(111586)	-0.021768	-0.344425	0.269566	0.889094	LOGISTIC-BINARY	Operative procedures - secondary OPCS4: K50.4 Percutaneous transluminal atherectomy of coronary artery	100091	Health-related outcomes	2000	Hospital inpatient	2005	Summary Operations	2005	Health-related outcomes > Hospital inpatient > Summary Operations
14113	NO	N/A	41272#E879	CAT-MUL	111571/15(111586)	0.0353422	-0.506113	0.496919	0.88912	LOGISTIC-BINARY	Operative procedures - OPCS4: E87.9 Unspecified oxygen therapy support	100091	Health-related outcomes	2000	Hospital inpatient	2005	Summary Operations	2005	Health-related outcomes > Hospital inpatient > Summary Operations
14114	NO	N/A	41272#M165	CAT-MUL	111490/96(111586)	-0.0143233	-0.223066	0.18079	0.889267	LOGISTIC-BINARY	Operative procedures - OPCS4: M16.5 Removal of nephrostomy tube	100091	Health-related outcomes	2000	Hospital inpatient	2005	Summary Operations	2005	Health-related outcomes > Hospital inpatient > Summary Operations
14115	NO	N/A	41272#J431	CAT-MUL	111558/28(111586)	0.0258591	-0.362272	0.369955	0.889326	LOGISTIC-BINARY	Operative procedures - OPCS4: J43.1 Endoscopic retrograde cholangiopancreatography and biopsy of lesion of ampulla of Vater	100091	Health-related outcomes	2000	Hospital inpatient	2005	Summary Operations	2005	Health-related outcomes > Hospital inpatient > Summary Operations
14116	NO	N/A	41210#Y128	CAT-MUL	111571/15(111586)	0.0351049	-0.505402	0.494056	0.889437	LOGISTIC-BINARY	Operative procedures - secondary OPCS4: Y12.8 Other specified chemical destruction of lesion of organ NOC	100091	Health-related outcomes	2000	Hospital inpatient	2005	Summary Operations	2005	Health-related outcomes > Hospital inpatient > Summary Operations
14117	NO	N/A	41272#Y128	CAT-MUL	111571/15(111586)	0.0351049	-0.505402	0.494056	0.889437	LOGISTIC-BINARY	Operative procedures - OPCS4: Y12.8 Other specified chemical destruction of lesion of organ NOC	100091	Health-related outcomes	2000	Hospital inpatient	2005	Summary Operations	2005	Health-related outcomes > Hospital inpatient > Summary Operations
14118	NO	N/A	41272#M563	CAT-MUL	111460/126(111586)	0.0123125	-0.166626	0.181182	0.88951	LOGISTIC-BINARY	Operative procedures - OPCS4: M56.3 Endoscopic injection of inert substance into outlet of female bladder	100091	Health-related outcomes	2000	Hospital inpatient	2005	Summary Operations	2005	Health-related outcomes > Hospital inpatient > Summary Operations
14119	NO	N/A	132006	DATE	111493/93(111586)	0.0142674	-0.194414	0.209504	0.889705	LOGISTIC-BINARY	Date N04 first reported (nephrotic syndrome)	2414	Health-related outcomes		First occurrences		First occurrences	2414	Health-related outcomes > First occurrences > Genitourinary system disorders
14120	NO	N/A	41200#W261	CAT-MUL	111547/39(111586)	-0.0224529	-0.357769	0.279239	0.88971	LOGISTIC-BINARY	Operative procedures - main OPCS4: W26.1 Manipulation of fracture of bone and skeletal traction NEC	100091	Health-related outcomes	2000	Hospital inpatient	2005	Summary Operations	2005	Health-related outcomes > Hospital inpatient > Summary Operations
14121	NO	N/A	41210#Q548	CAT-MUL	111572/14(111586)	-0.0377415	-0.624179	0.453432	0.889721	LOGISTIC-BINARY	Operative procedures - secondary OPCS4: Q54.8 Other specified operations on other ligament of uterus	100091	Health-related outcomes	2000	Hospital inpatient	2005	Summary Operations	2005	Health-related outcomes > Hospital inpatient > Summary Operations
14122	NO	N/A	41200#H075	CAT-MUL	111576/10(111586)	0.0433781	-0.637061	0.605697	0.889745	LOGISTIC-BINARY	Operative procedures - main OPCS4: H07.5 Right hemicolectomy and end to side anastomosis	100091	Health-related outcomes	2000	Hospital inpatient	2005	Summary Operations	2005	Health-related outcomes > Hospital inpatient > Summary Operations
14123	NO	N/A	41218#0	CAT-MUL	201/1741(1942)	0.0196998	-0.261181	0.297619	0.889775	LOGISTIC-BINARY	History of psychiatric care on admission: No known previous psychiatric episodes	100091	Health-related outcomes	2000	Hospital inpatient	2004	Summary Psychiatric	2004	Health-related outcomes > Hospital inpatient > Summary Psychiatric
14124	NO	N/A	6146#2	CAT-MUL	105882/5108(110990)	0.00198027	-0.0262166	0.029939	0.890053	LOGISTIC-BINARY	Attendance/disability/mobility allowance: Disability living allowance	100000	UK Biobank Assessment Centre	100025	Touchscreen	100062	Sociodemographics	100067	UK Biobank Assessment Centre > Touchscreen > Sociodemographics > Other sociodemographic factors
14125	NO	N/A	41210#T242	CAT-MUL	111519/67(111586)	0.0167916	-0.23135	0.246159	0.890129	LOGISTIC-BINARY	Operative procedures - secondary OPCS4: T24.2 Repair of umbilical hernia using insert of prosthetic material	100091	Health-related outcomes	2000	Hospital inpatient	2005	Summary Operations	2005	Health-related outcomes > Hospital inpatient > Summary Operations
14126	NO	N/A	20003#1140910512	CAT-MUL	111547/28(111575)	0.0257131	-0.363395	0.370751	0.890229	LOGISTIC-BINARY	Treatment/medication code: ismo - isosorbide mononitrate	100000	UK Biobank Assessment Centre	100071	Verbal interview	100075	Medications	100075	UK Biobank Assessment Centre > Verbal interview > Medications
14127	NO	N/A	41200#K692	CAT-MUL	111574/12(111586)	-0.0406537	-0.68071	0.486677	0.890233	LOGISTIC-BINARY	Operative procedures - main OPCS4: K69.2 Fenestration of pericardium	100091	Health-related outcomes	2000	Hospital inpatient	2005	Summary Operations	2005	Health-related outcomes > Hospital inpatient > Summary Operations
14128	NO	N/A	6159#1	CAT-MUL	89758/21664(111422)	0.00105114	-0.0139014	0.0159592	0.890249	LOGISTIC-BINARY	Pain type(s) experienced in last month: Headache	100000	UK Biobank Assessment Centre	100025	Touchscreen	100036	Health and medical history	100048	UK Biobank Assessment Centre > Touchscreen > Health and medical history > Pain
14129	NO	N/A	845	INTEGER	73485	0.00105463	-0.0139285	0.0160378	0.890251	ORDERED-LOGISTIC	Age completed full time education	100000	UK Biobank Assessment Centre	100025	Touchscreen	100062	Sociodemographics	100063	UK Biobank Assessment Centre > Touchscreen > Sociodemographics > Education
14130	NO	N/A	131102	DATE	110597/989(111586)	0.00439084	-0.0586675	0.0661706	0.890317	LOGISTIC-BINARY	Date G81 first reported (hemiplegia)	2406	Health-related outcomes		First occurrences		First occurrences	2406	Health-related outcomes > First occurrences > Nervous system disorders
14131	NO	N/A	41210#V294	CAT-MUL	111566/20(111586)	0.03065	-0.439534	0.438147	0.890334	LOGISTIC-BINARY	Operative procedures - secondary OPCS4: V29.4 Primary anterior excision of cervical intervertebral disc and interbody fusion of joint of cervical spine	100091	Health-related outcomes	2000	Hospital inpatient	2005	Summary Operations	2005	Health-related outcomes > Hospital inpatient > Summary Operations
14132	NO	N/A	41200#G453	CAT-MUL	111566/20(111586)	-0.031382	-0.514029	0.385082	0.890401	LOGISTIC-BINARY	Operative procedures - main OPCS4: G45.3 Fibreoptic endoscopic insertion of Bravo pH capsule into upper gastrointestinal tract	100091	Health-related outcomes	2000	Hospital inpatient	2005	Summary Operations	2005	Health-related outcomes > Hospital inpatient > Summary Operations
14133	NO	N/A	41272#G453	CAT-MUL	111566/20(111586)	-0.031382	-0.514029	0.385082	0.890401	LOGISTIC-BINARY	Operative procedures - OPCS4: G45.3 Fibreoptic endoscopic insertion of Bravo pH capsule into upper gastrointestinal tract	100091	Health-related outcomes	2000	Hospital inpatient	2005	Summary Operations	2005	Health-related outcomes > Hospital inpatient > Summary Operations
14134	NO	N/A	41200#X713	CAT-MUL	110879/707(111586)	0.00519712	-0.0696501	0.0782465	0.890415	LOGISTIC-BINARY	Operative procedures - main OPCS4: X71.3 Procurement of drugs for chemotherapy for neoplasm for regimens in Band 8	100091	Health-related outcomes	2000	Hospital inpatient	2005	Summary Operations	2005	Health-related outcomes > Hospital inpatient > Summary Operations
14135	NO	N/A	41246#2050	CAT-MUL	107301/13(107314)	-0.0388578	-0.649021	0.468607	0.890424	LOGISTIC-BINARY	Treatment speciality of consultant (recoded): Paediatric cardiology	100091	Health-related outcomes	2000	Hospital inpatient	2001	Summary Administration	2001	Health-related outcomes > Hospital inpatient > Summary Administration
14136	NO	N/A	41200#W363	CAT-MUL	111507/79(111586)	-0.0156583	-0.24735	0.199472	0.890538	LOGISTIC-BINARY	Operative procedures - main OPCS4: W36.3 Diagnostic drilling of bone	100091	Health-related outcomes	2000	Hospital inpatient	2005	Summary Operations	2005	Health-related outcomes > Hospital inpatient > Summary Operations
14137	NO	N/A	20004#1516	CAT-MUL	111448/127(111575)	-0.0122754	-0.19248	0.157704	0.890583	LOGISTIC-BINARY	Operation code: echocardiogram/transoesophageal echo	100000	UK Biobank Assessment Centre	100071	Verbal interview	100076	Operations	100076	UK Biobank Assessment Centre > Verbal interview > Operations
14138	NO	N/A	131840	DATE	111364/222(111586)	0.00920234	-0.124908	0.137619	0.890638	LOGISTIC-BINARY	Date M00 first reported (pyogenic arthritis)	2413	Health-related outcomes		First occurrences		First occurrences	2413	Health-related outcomes > First occurrences > Musculoskeletal system and connective tissue disorders
14139	NO	N/A	41200#Q039	CAT-MUL	111492/94(111586)	-0.0142868	-0.225318	0.182846	0.890701	LOGISTIC-BINARY	Operative procedures - main OPCS4: Q03.9 Unspecified biopsy of cervix uteri	100091	Health-related outcomes	2000	Hospital inpatient	2005	Summary Operations	2005	Health-related outcomes > Hospital inpatient > Summary Operations
14140	NO	N/A	41200#C091	CAT-MUL	111564/22(111586)	0.0289345	-0.414727	0.416309	0.890712	LOGISTIC-BINARY	Operative procedures - main OPCS4: C09.1 Replacement of lateral canthal tendon using tarsal strip	100091	Health-related outcomes	2000	Hospital inpatient	2005	Summary Operations	2005	Health-related outcomes > Hospital inpatient > Summary Operations
14141	NO	N/A	20003#1141172682	CAT-MUL	111548/27(111575)	0.0260059	-0.369815	0.376565	0.890776	LOGISTIC-BINARY	Treatment/medication code: irbesartan+hydrochlorothiazide 150mg/12.5mg tablet	100000	UK Biobank Assessment Centre	100071	Verbal interview	100075	Medications	100075	UK Biobank Assessment Centre > Verbal interview > Medications
14142	NO	N/A	131048	DATE	109609/1977(111586)	0.00311285	-0.041651	0.0472415	0.89081	LOGISTIC-BINARY	Date G40 first reported (epilepsy)	2406	Health-related outcomes		First occurrences		First occurrences	2406	Health-related outcomes > First occurrences > Nervous system disorders
14143	NO	N/A	40006#C349	CAT-MUL	111390/196(111586)	0.00974964	-0.132901	0.145945	0.890905	LOGISTIC-BINARY	Type of cancer: ICD10: C34.9 Bronchus or lung, unspecified	100091	Health-related outcomes	100092	Cancer register	100092	Cancer register	100092	Health-related outcomes > Cancer register
14144	NO	N/A	12699	INTEGER	16843	-0.00433165	-0.00465336	-0.00400993	0.89092	ORDERED-LOGISTIC	Number of PWA tests performed	100000	UK Biobank Assessment Centre	100003	Imaging	102	Heart MRI	128	UK Biobank Assessment Centre > Imaging > Heart MRI > Pulse wave analysis
14145	NO	N/A	41272#W861	CAT-MUL	111500/86(111586)	-0.0148991	-0.235921	0.190922	0.890986	LOGISTIC-BINARY	Operative procedures - OPCS4: W86.1 Endoscopic removal of loose body from joint NEC	100091	Health-related outcomes	2000	Hospital inpatient	2005	Summary Operations	2005	Health-related outcomes > Hospital inpatient > Summary Operations
14146	NO	N/A	41210#X292	CAT-MUL	110972/614(111586)	-0.00556014	-0.0861524	0.072939	0.891006	LOGISTIC-BINARY	Operative procedures - secondary OPCS4: X29.2 Continuous intravenous infusion of therapeutic substance NEC	100091	Health-related outcomes	2000	Hospital inpatient	2005	Summary Operations	2005	Health-related outcomes > Hospital inpatient > Summary Operations
14147	NO	N/A	41210#W282	CAT-MUL	111574/12(111586)	-0.0407643	-0.686959	0.49273	0.89106	LOGISTIC-BINARY	Operative procedures - secondary OPCS4: W28.2 Adjustment to internal fixation of bone NEC	100091	Health-related outcomes	2000	Hospital inpatient	2005	Summary Operations	2005	Health-related outcomes > Hospital inpatient > Summary Operations
14148	NO	N/A	132276	DATE	108605/2981(111586)	-0.00258029	-0.0397129	0.034145	0.891067	LOGISTIC-BINARY	Date O80 first reported (single spontaneous delivery)	2415	Health-related outcomes		First occurrences		First occurrences	2415	Health-related outcomes > First occurrences > Pregnancy, childbirth and the puerperium
14149	NO	N/A	41200#M422	CAT-MUL	111109/477(111586)	0.00626834	-0.0848253	0.094708	0.891101	LOGISTIC-BINARY	Operative procedures - main OPCS4: M42.2 Endoscopic cauterisation of lesion of bladder	100091	Health-related outcomes	2000	Hospital inpatient	2005	Summary Operations	2005	Health-related outcomes > Hospital inpatient > Summary Operations
14150	NO	N/A	41200#C792	CAT-MUL	109912/1674(111586)	-0.00337883	-0.0521468	0.0446297	0.891132	LOGISTIC-BINARY	Operative procedures - main OPCS4: C79.2 Vitrectomy using pars plana approach	100091	Health-related outcomes	2000	Hospital inpatient	2005	Summary Operations	2005	Health-related outcomes > Hospital inpatient > Summary Operations
14151	NO	N/A	41200#W768	CAT-MUL	111573/13(111586)	0.0370815	-0.546344	0.527931	0.891204	LOGISTIC-BINARY	Operative procedures - main OPCS4: W76.8 Other specified other operations on ligament	100091	Health-related outcomes	2000	Hospital inpatient	2005	Summary Operations	2005	Health-related outcomes > Hospital inpatient > Summary Operations
14152	NO	N/A	132578	DATE	111558/28(111586)	-0.0262207	-0.427485	0.327724	0.891207	LOGISTIC-BINARY	Date Q84 first reported (other congenital malformations of integument)	2417	Health-related outcomes		First occurrences		First occurrences	2417	Health-related outcomes > First occurrences > Congenital disruptions and chromosomal abnormalities
14153	NO	N/A	22601#34223155	CAT-MUL	31829/14(31843)	0.0360794	-0.531875	0.512668	0.891221	LOGISTIC-BINARY	Job coding: textile, cloth or soft furnishings designer	100089	Online follow-up	123	Work environment	130	Employment history	130	Online follow-up > Work environment > Employment history
14154	NO	N/A	41210#M448	CAT-MUL	111573/13(111586)	0.0373655	-0.551486	0.530863	0.891235	LOGISTIC-BINARY	Operative procedures - secondary OPCS4: M44.8 Other specified other therapeutic endoscopic operations on bladder	100091	Health-related outcomes	2000	Hospital inpatient	2005	Summary Operations	2005	Health-related outcomes > Hospital inpatient > Summary Operations
14155	NO	N/A	41210#T411	CAT-MUL	111523/63(111586)	-0.0173246	-0.277101	0.221763	0.89147	LOGISTIC-BINARY	Operative procedures - secondary OPCS4: T41.1 Open biopsy of lesion of peritoneum NEC	100091	Health-related outcomes	2000	Hospital inpatient	2005	Summary Operations	2005	Health-related outcomes > Hospital inpatient > Summary Operations
14156	NO	N/A	41246#1080	CAT-MUL	106277/1159(107436)	0.00402444	-0.054357	0.0613137	0.891502	LOGISTIC-BINARY	Treatment speciality of consultant (recoded): Anaesthetics	100091	Health-related outcomes	2000	Hospital inpatient	2001	Summary Administration	2001	Health-related outcomes > Hospital inpatient > Summary Administration
14157	NO	N/A	41229#5QE	CAT-MUL	108746/2840(111586)	0.00261071	-0.0351631	0.039945	0.891614	LOGISTIC-BINARY	PCT responsible for patient data: OXFORDSHIRE PCT	100091	Health-related outcomes	2000	Hospital inpatient	2001	Summary Administration	2001	Health-related outcomes > Hospital inpatient > Summary Administration
14158	NO	N/A	41272#Q092	CAT-MUL	111545/41(111586)	0.0211631	-0.299454	0.311569	0.891624	LOGISTIC-BINARY	Operative procedures - OPCS4: Q09.2 Open myomectomy	100091	Health-related outcomes	2000	Hospital inpatient	2005	Summary Operations	2005	Health-related outcomes > Hospital inpatient > Summary Operations
14159	NO	N/A	104120	CAT-SIN	15406	-0.00344857	-0.0555417	0.0486445	0.891679	ORDERED-LOGISTIC	Green bean intake	100089	Online follow-up	100090	Diet by 24-hour recall	100103	Fruit/vegetables yesterday	100103	Online follow-up > Diet by 24-hour recall > Fruit/vegetables yesterday
14160	NO	N/A	22601#52232929	CAT-MUL	31665/178(31843)	-0.0102617	-0.161733	0.133911	0.891679	LOGISTIC-BINARY	Job coding: metal working production or maintenance fitter, machine fitter, fitter and turner, bench fitter, plant fitter	100089	Online follow-up	123	Work environment	130	Employment history	130	Online follow-up > Work environment > Employment history
14161	NO	N/A	41253#56	CAT-MUL	111484/102(111586)	-0.0135734	-0.215551	0.175786	0.891696	LOGISTIC-BINARY	Inpatient record format	100091	Health-related outcomes	2000	Hospital inpatient	2001	Summary Administration	2001	Health-related outcomes > Hospital inpatient > Summary Administration
14162	NO	N/A	41210#Y919	CAT-MUL	111485/101(111586)	-0.0135923	-0.216194	0.176225	0.891842	LOGISTIC-BINARY	Operative procedures - secondary OPCS4: Y91.9 Unspecified external beam radiotherapy	100091	Health-related outcomes	2000	Hospital inpatient	2005	Summary Operations	2005	Health-related outcomes > Hospital inpatient > Summary Operations
14163	NO	N/A	41272#Y919	CAT-MUL	111485/101(111586)	-0.0135923	-0.216194	0.176225	0.891842	LOGISTIC-BINARY	Operative procedures - OPCS4: Y91.9 Unspecified external beam radiotherapy	100091	Health-related outcomes	2000	Hospital inpatient	2005	Summary Operations	2005	Health-related outcomes > Hospital inpatient > Summary Operations
14164	NO	N/A	20277#6122	CAT-MUL	75217/198(75415)	-0.00974169	-0.153559	0.127508	0.891848	LOGISTIC-BINARY	Job code at visit: Childminders and related occupations	100000	UK Biobank Assessment Centre	100071	Verbal interview	100073	Employment	100073	UK Biobank Assessment Centre > Verbal interview > Employment
14165	NO	N/A	41272#P138	CAT-MUL	111525/61(111586)	-0.017559	-0.282077	0.225612	0.891907	LOGISTIC-BINARY	Operative procedures - OPCS4: P13.8 Other specified other operations on female perineum	100091	Health-related outcomes	2000	Hospital inpatient	2005	Summary Operations	2005	Health-related outcomes > Hospital inpatient > Summary Operations
14166	NO	N/A	20678	CAT-SIN	45590	-0.00112089	-0.0173668	0.015125	0.891995	ORDERED-LOGISTIC	Liking for horseradish/wasabi	1039	Online follow-up		Food (and other) preferences		Food (and other) preferences	1039	Online follow-up > Food (and other) preferences
14167	NO	N/A	22601#24513035	CAT-MUL	31778/65(31843)	-0.0170367	-0.274441	0.220077	0.892321	LOGISTIC-BINARY	Job coding: librarian, assistant librarian	100089	Online follow-up	123	Work environment	130	Employment history	130	Online follow-up > Work environment > Employment history
14168	NO	N/A	41272#Q075	CAT-MUL	111352/234(111586)	0.00884508	-0.122116	0.134406	0.892417	LOGISTIC-BINARY	Operative procedures - OPCS4: Q07.5 Subtotal abdominal hysterectomy	100091	Health-related outcomes	2000	Hospital inpatient	2005	Summary Operations	2005	Health-related outcomes > Hospital inpatient > Summary Operations
14169	NO	N/A	20673	CAT-SIN	47309	0.00113151	-0.0153366	0.0175997	0.892484	ORDERED-LOGISTIC	Liking for haddock	1039	Online follow-up		Food (and other) preferences		Food (and other) preferences	1039	Online follow-up > Food (and other) preferences
14170	NO	N/A	41210#W835	CAT-MUL	111526/60(111586)	-0.0175608	-0.283862	0.227018	0.892555	LOGISTIC-BINARY	Operative procedures - secondary OPCS4: W83.5 Endoscopic articular thermal chondroplasty	100091	Health-related outcomes	2000	Hospital inpatient	2005	Summary Operations	2005	Health-related outcomes > Hospital inpatient > Summary Operations
14171	NO	N/A	23053	CAT-SIN	113/1965(2078)	0.0131563	-0.172852	0.209879	0.8926	LOGISTIC-BINARY	EBV seropositivity for Epstein-Barr Virus	100078	Biological samples	100079	Assay results	100080	Blood assays	51428	Biological samples > Assay results > Blood assays > Infectious Diseases
14172	NO	N/A	41210#U221	CAT-MUL	111545/41(111586)	0.0209003	-0.299139	0.310342	0.892704	LOGISTIC-BINARY	Operative procedures - secondary OPCS4: U22.1 Electroencephalograph telemetry	100091	Health-related outcomes	2000	Hospital inpatient	2005	Summary Operations	2005	Health-related outcomes > Hospital inpatient > Summary Operations
14173	NO	N/A	41272#H281	CAT-MUL	111497/89(111586)	0.0141813	-0.199526	0.213735	0.892825	LOGISTIC-BINARY	Operative procedures - OPCS4: H28.1 Diagnostic endoscopic examination of sigmoid colon and biopsy of lesion of sigmoid colon using rigid sigmoidoscope	100091	Health-related outcomes	2000	Hospital inpatient	2005	Summary Operations	2005	Health-related outcomes > Hospital inpatient > Summary Operations
14174	NO	N/A	1568	INTEGER	81043	-0.000871101	-0.0135619	0.0118197	0.892969	ORDERED-LOGISTIC	Average weekly red wine intake	100000	UK Biobank Assessment Centre	100025	Touchscreen	100050	Lifestyle and environment	100051	UK Biobank Assessment Centre > Touchscreen > Lifestyle and environment > Alcohol
14175	NO	N/A	20004#1440	CAT-MUL	111526/49(111575)	0.019013	-0.271694	0.283942	0.892992	LOGISTIC-BINARY	Operation code: amputation of leg	100000	UK Biobank Assessment Centre	100071	Verbal interview	100076	Operations	100076	UK Biobank Assessment Centre > Verbal interview > Operations
14176	NO	N/A	41210#H626	CAT-MUL	111518/68(111586)	-0.0163893	-0.265557	0.213667	0.893128	LOGISTIC-BINARY	Operative procedures - secondary OPCS4: H62.6 Proctoscopy	100091	Health-related outcomes	2000	Hospital inpatient	2005	Summary Operations	2005	Health-related outcomes > Hospital inpatient > Summary Operations
14177	NO	N/A	20277#5244	CAT-MUL	75381/34(75415)	0.0227466	-0.328683	0.338287	0.893192	LOGISTIC-BINARY	Job code at visit: TV, video and audio engineers	100000	UK Biobank Assessment Centre	100071	Verbal interview	100073	Employment	100073	UK Biobank Assessment Centre > Verbal interview > Employment
14178	NO	N/A	22601#35633247	CAT-MUL	31807/36(31843)	-0.0226889	-0.373874	0.291377	0.89322	LOGISTIC-BINARY	Job coding: vocational or industrial trainer/instructor	100089	Online follow-up	123	Work environment	130	Employment history	130	Online follow-up > Work environment > Employment history
14179	NO	N/A	20003#1140862380	CAT-MUL	111526/49(111575)	-0.0193478	-0.316035	0.250693	0.893231	LOGISTIC-BINARY	Treatment/medication code: becloforte 250micrograms inhaler	100000	UK Biobank Assessment Centre	100071	Verbal interview	100075	Medications	100075	UK Biobank Assessment Centre > Verbal interview > Medications
14180	NO	N/A	41200#M132	CAT-MUL	111473/113(111586)	0.0125732	-0.177112	0.191076	0.893378	LOGISTIC-BINARY	Operative procedures - main OPCS4: M13.2 Percutaneous drainage of kidney	100091	Health-related outcomes	2000	Hospital inpatient	2005	Summary Operations	2005	Health-related outcomes > Hospital inpatient > Summary Operations
14181	NO	N/A	40011#8091	CAT-MUL	111462/124(111586)	0.0119748	-0.168537	0.182335	0.893452	LOGISTIC-BINARY	Histology of cancer tumour: Multifocal superficial basal cell carcinoma	100091	Health-related outcomes	100092	Cancer register	100092	Cancer register	100092	Health-related outcomes > Cancer register
14182	NO	N/A	41200#D072	CAT-MUL	111538/48(111586)	0.0191813	-0.275394	0.287747	0.89347	LOGISTIC-BINARY	Operative procedures - main OPCS4: D07.2 Removal of wax from external auditory canal NEC	100091	Health-related outcomes	2000	Hospital inpatient	2005	Summary Operations	2005	Health-related outcomes > Hospital inpatient > Summary Operations
14183	NO	N/A	20003#1141151946	CAT-MUL	111542/33(111575)	0.0231744	-0.336617	0.34491	0.893512	LOGISTIC-BINARY	Treatment/medication code: cipramil 10mg tablet	100000	UK Biobank Assessment Centre	100071	Verbal interview	100075	Medications	100075	UK Biobank Assessment Centre > Verbal interview > Medications
14184	NO	N/A	22601#53142539	CAT-MUL	31778/65(31843)	0.0164573	-0.235003	0.248257	0.893552	LOGISTIC-BINARY	Job coding: plumber	100089	Online follow-up	123	Work environment	130	Employment history	130	Online follow-up > Work environment > Employment history
14185	NO	N/A	41272#A848	CAT-MUL	111554/32(111586)	-0.0241123	-0.399612	0.31001	0.893567	LOGISTIC-BINARY	Operative procedures - OPCS4: A84.8 Other specified neurophysiological operations	100091	Health-related outcomes	2000	Hospital inpatient	2005	Summary Operations	2005	Health-related outcomes > Hospital inpatient > Summary Operations
14186	NO	N/A	41210#X529	CAT-MUL	111549/37(111586)	0.0217368	-0.314731	0.324623	0.89357	LOGISTIC-BINARY	Operative procedures - secondary OPCS4: X52.9 Unspecified oxygen therapy	100091	Health-related outcomes	2000	Hospital inpatient	2005	Summary Operations	2005	Health-related outcomes > Hospital inpatient > Summary Operations
14187	NO	N/A	41272#T482	CAT-MUL	111562/24(111586)	0.0269034	-0.394986	0.398332	0.893608	LOGISTIC-BINARY	Operative procedures - OPCS4: T48.2 Introduction of cytotoxic substance into peritoneal cavity	100091	Health-related outcomes	2000	Hospital inpatient	2005	Summary Operations	2005	Health-related outcomes > Hospital inpatient > Summary Operations
14188	NO	N/A	20087#173	CAT-MUL	14867/539(15406)	0.00586068	-0.0812471	0.0906582	0.893652	LOGISTIC-BINARY	Types of spread used on bread/crackers: Normal fat polyunsaturated margarine on bread/crackers	100089	Online follow-up	100090	Diet by 24-hour recall	100101	Bread/pasta/rice yesterday	100101	Online follow-up > Diet by 24-hour recall > Bread/pasta/rice yesterday
14189	NO	N/A	41200#W281	CAT-MUL	111464/122(111586)	-0.0121817	-0.196448	0.161407	0.893724	LOGISTIC-BINARY	Operative procedures - main OPCS4: W28.1 Application of internal fixation to bone NEC	100091	Health-related outcomes	2000	Hospital inpatient	2005	Summary Operations	2005	Health-related outcomes > Hospital inpatient > Summary Operations
14190	NO	N/A	41210#M708	CAT-MUL	111575/11(111586)	0.0391724	-0.598084	0.567385	0.893823	LOGISTIC-BINARY	Operative procedures - secondary OPCS4: M70.8 Other specified other operations on outlet of male bladder	100091	Health-related outcomes	2000	Hospital inpatient	2005	Summary Operations	2005	Health-related outcomes > Hospital inpatient > Summary Operations
14191	NO	N/A	41210#Y218	CAT-MUL	110882/704(111586)	-0.00505867	-0.0802828	0.068342	0.893838	LOGISTIC-BINARY	Operative procedures - secondary OPCS4: Y21.8 Other specified cytology of organ NOC	100091	Health-related outcomes	2000	Hospital inpatient	2005	Summary Operations	2005	Health-related outcomes > Hospital inpatient > Summary Operations
14192	NO	N/A	41272#Y218	CAT-MUL	110882/704(111586)	-0.00505867	-0.0802828	0.068342	0.893838	LOGISTIC-BINARY	Operative procedures - OPCS4: Y21.8 Other specified cytology of organ NOC	100091	Health-related outcomes	2000	Hospital inpatient	2005	Summary Operations	2005	Health-related outcomes > Hospital inpatient > Summary Operations
14193	NO	N/A	22601#81332797	CAT-MUL	31807/36(31843)	-0.02256	-0.373851	0.291664	0.893853	LOGISTIC-BINARY	Job coding: routine inspector, tester	100089	Online follow-up	123	Work environment	130	Employment history	130	Online follow-up > Work environment > Employment history
14194	NO	N/A	41200#V333	CAT-MUL	111566/20(111586)	-0.0304031	-0.513877	0.38609	0.893918	LOGISTIC-BINARY	Operative procedures - main OPCS4: V33.3 Primary anterior excision of lumbar intervertebral disc and interbody fusion of joint of lumbar spine	100091	Health-related outcomes	2000	Hospital inpatient	2005	Summary Operations	2005	Health-related outcomes > Hospital inpatient > Summary Operations
14195	NO	N/A	41210#Z696	CAT-MUL	111561/25(111586)	-0.0269649	-0.45242	0.345226	0.893971	LOGISTIC-BINARY	Operative procedures - secondary OPCS4: Z69.6 Medial epicondyle of humerus	100091	Health-related outcomes	2000	Hospital inpatient	2005	Summary Operations	2005	Health-related outcomes > Hospital inpatient > Summary Operations
14196	NO	N/A	41272#Z696	CAT-MUL	111561/25(111586)	-0.0269649	-0.45242	0.345226	0.893971	LOGISTIC-BINARY	Operative procedures - OPCS4: Z69.6 Medial epicondyle of humerus	100091	Health-related outcomes	2000	Hospital inpatient	2005	Summary Operations	2005	Health-related outcomes > Hospital inpatient > Summary Operations
14197	NO	N/A	41272#W913	CAT-MUL	111394/192(111586)	0.00959597	-0.134959	0.147492	0.893976	LOGISTIC-BINARY	Operative procedures - OPCS4: W91.3 Manipulation of prosthetic joint NEC	100091	Health-related outcomes	2000	Hospital inpatient	2005	Summary Operations	2005	Health-related outcomes > Hospital inpatient > Summary Operations
14198	NO	N/A	41246#1070	CAT-MUL	107256/57(107313)	0.0175587	-0.252532	0.265581	0.894052	LOGISTIC-BINARY	Treatment speciality of consultant (recoded): Allergy	100091	Health-related outcomes	2000	Hospital inpatient	2001	Summary Administration	2001	Health-related outcomes > Hospital inpatient > Summary Administration
14199	NO	N/A	6160#5	CAT-MUL	86695/24607(111302)	-0.000972258	-0.0153009	0.0133196	0.894063	LOGISTIC-BINARY	Leisure/social activities: Other group activity	100000	UK Biobank Assessment Centre	100025	Touchscreen	100059	Psychosocial factors	100061	UK Biobank Assessment Centre > Touchscreen > Psychosocial factors > Social support
14200	NO	N/A	20277#2127	CAT-MUL	75348/67(75415)	0.0161938	-0.232214	0.24595	0.894163	LOGISTIC-BINARY	Job code at visit: Production and process engineers	100000	UK Biobank Assessment Centre	100071	Verbal interview	100073	Employment	100073	UK Biobank Assessment Centre > Verbal interview > Employment
14201	NO	N/A	22601#92113311	CAT-MUL	31708/135(31843)	0.0114219	-0.161855	0.175108	0.894177	LOGISTIC-BINARY	Job coding: postal worker, postman, mail sorter, messenger, courier, mailroom clerk, post sorter, leaflet/circular distributor, newspaper/parcel deliverer	100089	Online follow-up	123	Work environment	130	Employment history	130	Online follow-up > Work environment > Employment history
14202	NO	N/A	41256#231	CAT-MUL	111554/32(111586)	-0.0237402	-0.395354	0.30758	0.894199	LOGISTIC-BINARY	Operative procedures - main OPCS3: 231 Tonsillectomy by dissection	100091	Health-related outcomes	2000	Hospital inpatient	2005	Summary Operations	2005	Health-related outcomes > Hospital inpatient > Summary Operations
14203	NO	N/A	41273#231	CAT-MUL	111554/32(111586)	-0.0237402	-0.395354	0.30758	0.894199	LOGISTIC-BINARY	Operative procedures - OPCS3: 231 Tonsillectomy by dissection	100091	Health-related outcomes	2000	Hospital inpatient	2005	Summary Operations	2005	Health-related outcomes > Hospital inpatient > Summary Operations
14204	NO	N/A	20003#1140909674	CAT-MUL	104528/7047(111575)	-0.0016394	-0.0258892	0.0224405	0.894214	LOGISTIC-BINARY	Treatment/medication code: cod liver oil capsule	100000	UK Biobank Assessment Centre	100071	Verbal interview	100075	Medications	100075	UK Biobank Assessment Centre > Verbal interview > Medications
14205	NO	N/A	41210#W891	CAT-MUL	111189/397(111586)	0.00667101	-0.0933203	0.103462	0.894241	LOGISTIC-BINARY	Operative procedures - secondary OPCS4: W89.1 Endoscopic chondroplasty NEC	100091	Health-related outcomes	2000	Hospital inpatient	2005	Summary Operations	2005	Health-related outcomes > Hospital inpatient > Summary Operations
14206	NO	N/A	41210#B299	CAT-MUL	111571/15(111586)	-0.0352408	-0.604551	0.444284	0.894246	LOGISTIC-BINARY	Operative procedures - secondary OPCS4: B29.9 Unspecified reconstruction of breast	100091	Health-related outcomes	2000	Hospital inpatient	2005	Summary Operations	2005	Health-related outcomes > Hospital inpatient > Summary Operations
14207	NO	N/A	40006#C491	CAT-MUL	111565/21(111586)	0.0283584	-0.422443	0.420662	0.894377	LOGISTIC-BINARY	Type of cancer: ICD10: C49.1 Connective and soft tissue of upper limb, including shoulder	100091	Health-related outcomes	100092	Cancer register	100092	Cancer register	100092	Health-related outcomes > Cancer register
14208	NO	N/A	41200#X368	CAT-MUL	111120/466(111586)	0.00613531	-0.0859567	0.0955045	0.894527	LOGISTIC-BINARY	Operative procedures - main OPCS4: X36.8 Other specified blood withdrawal	100091	Health-related outcomes	2000	Hospital inpatient	2005	Summary Operations	2005	Health-related outcomes > Hospital inpatient > Summary Operations
14209	NO	N/A	41210#Q109	CAT-MUL	111554/32(111586)	0.0231255	-0.339804	0.34796	0.894662	LOGISTIC-BINARY	Operative procedures - secondary OPCS4: Q10.9 Unspecified curettage of uterus	100091	Health-related outcomes	2000	Hospital inpatient	2005	Summary Operations	2005	Health-related outcomes > Hospital inpatient > Summary Operations
14210	NO	N/A	41245#1380	CAT-MUL	95610/15604(111214)	0.00123126	-0.0170284	0.0194368	0.894699	LOGISTIC-BINARY	Main speciality of consultant (recoded): Gynaecology	100091	Health-related outcomes	2000	Hospital inpatient	2001	Summary Administration	2001	Health-related outcomes > Hospital inpatient > Summary Administration
14211	NO	N/A	41200#L843	CAT-MUL	111562/24(111586)	-0.0272522	-0.460847	0.351539	0.894759	LOGISTIC-BINARY	Operative procedures - main OPCS4: L84.3 Combined operations on primary long and short saphenous vein	100091	Health-related outcomes	2000	Hospital inpatient	2005	Summary Operations	2005	Health-related outcomes > Hospital inpatient > Summary Operations
14212	NO	N/A	104200	CAT-SIN	15405	0.00450681	0.00340958	0.00560404	0.894801	ORDERED-LOGISTIC	Courgette intake	100089	Online follow-up	100090	Diet by 24-hour recall	100103	Fruit/vegetables yesterday	100103	Online follow-up > Diet by 24-hour recall > Fruit/vegetables yesterday
14213	NO	N/A	22601#91392845	CAT-MUL	31821/22(31843)	-0.028341	-0.481726	0.364055	0.894802	LOGISTIC-BINARY	Job coding: other work in this industry: factory hand, mate, assistant, handler, loader	100089	Online follow-up	123	Work environment	130	Employment history	130	Online follow-up > Work environment > Employment history
14214	NO	N/A	20003#1141173342	CAT-MUL	111553/22(111575)	0.0276563	-0.413241	0.412055	0.894815	LOGISTIC-BINARY	Treatment/medication code: folinic acid	100000	UK Biobank Assessment Centre	100071	Verbal interview	100075	Medications	100075	UK Biobank Assessment Centre > Verbal interview > Medications
14215	NO	N/A	41272#T127	CAT-MUL	111576/10(111586)	0.0412126	-0.640528	0.599137	0.894882	LOGISTIC-BINARY	Operative procedures - OPCS4	100091	Health-related outcomes	2000	Hospital inpatient	2005	Summary Operations	2005	Health-related outcomes > Hospital inpatient > Summary Operations
14216	NO	N/A	41272#H358	CAT-MUL	111555/31(111586)	0.0234744	-0.346858	0.35345	0.894996	LOGISTIC-BINARY	Operative procedures - OPCS4: H35.8 Other specified fixation of rectum for prolapse	100091	Health-related outcomes	2000	Hospital inpatient	2005	Summary Operations	2005	Health-related outcomes > Hospital inpatient > Summary Operations
14217	NO	N/A	41272#X708	CAT-MUL	110927/659(111586)	0.00514881	-0.0722997	0.0806709	0.895008	LOGISTIC-BINARY	Operative procedures - OPCS4: X70.8 Other specified procurement of drugs for chemotherapy for neoplasm in Bands 1-5	100091	Health-related outcomes	2000	Hospital inpatient	2005	Summary Operations	2005	Health-related outcomes > Hospital inpatient > Summary Operations
14218	NO	N/A	41200#G734	CAT-MUL	111575/11(111586)	0.0386622	-0.599823	0.564732	0.895132	LOGISTIC-BINARY	Operative procedures - main OPCS4: G73.4 Resection of ileocolic anastomosis	100091	Health-related outcomes	2000	Hospital inpatient	2005	Summary Operations	2005	Health-related outcomes > Hospital inpatient > Summary Operations
14219	NO	N/A	120104	CAT-SIN	43338	0.00154047	-0.0213747	0.0244556	0.895173	ORDERED-LOGISTIC	Little interest or pleasure in doing things over the last two weeks	154	Online follow-up		Experience of pain		Experience of pain	154	Online follow-up > Experience of pain
14220	NO	N/A	41210#Z221	CAT-MUL	111351/235(111586)	0.00858069	-0.121882	0.133615	0.895198	LOGISTIC-BINARY	Operative procedures - secondary OPCS4: Z22.1 External nose	100091	Health-related outcomes	2000	Hospital inpatient	2005	Summary Operations	2005	Health-related outcomes > Hospital inpatient > Summary Operations
14221	NO	N/A	41272#Z221	CAT-MUL	111351/235(111586)	0.00858069	-0.121882	0.133615	0.895198	LOGISTIC-BINARY	Operative procedures - OPCS4: Z22.1 External nose	100091	Health-related outcomes	2000	Hospital inpatient	2005	Summary Operations	2005	Health-related outcomes > Hospital inpatient > Summary Operations
14222	NO	N/A	41200#X411	CAT-MUL	111501/85(111586)	-0.0144523	-0.237631	0.193352	0.895245	LOGISTIC-BINARY	Operative procedures - main OPCS4: X41.1 Insertion of ambulatory peritoneal dialysis catheter	100091	Health-related outcomes	2000	Hospital inpatient	2005	Summary Operations	2005	Health-related outcomes > Hospital inpatient > Summary Operations
14223	NO	N/A	20087#169	CAT-MUL	15232/174(15406)	0.0100145	-0.142972	0.155703	0.895337	LOGISTIC-BINARY	Types of spread used on bread/crackers: Unknown olive spread on bread/crackers	100089	Online follow-up	100090	Diet by 24-hour recall	100101	Bread/pasta/rice yesterday	100101	Online follow-up > Diet by 24-hour recall > Bread/pasta/rice yesterday
14224	NO	N/A	41200#W091	CAT-MUL	111513/73(111586)	0.0152705	-0.221739	0.235017	0.895523	LOGISTIC-BINARY	Operative procedures - main OPCS4: W09.1 Excision of lesion of bone NEC	100091	Health-related outcomes	2000	Hospital inpatient	2005	Summary Operations	2005	Health-related outcomes > Hospital inpatient > Summary Operations
14225	NO	N/A	41251#6004	CAT-MUL	110696/298(110994)	-0.00766293	-0.124298	0.104724	0.895596	LOGISTIC-BINARY	Sources of admission to hospital (recoded): Transfer within NHS provider: Surgical specialty	100091	Health-related outcomes	2000	Hospital inpatient	2001	Summary Administration	2001	Health-related outcomes > Hospital inpatient > Summary Administration
14226	NO	N/A	20003#1141164828	CAT-MUL	110818/757(111575)	0.00477672	-0.0675102	0.075393	0.895731	LOGISTIC-BINARY	Treatment/medication code: adcal-d3 1.5g/10micrograms chewable tablet	100000	UK Biobank Assessment Centre	100071	Verbal interview	100075	Medications	100075	UK Biobank Assessment Centre > Verbal interview > Medications
14227	NO	N/A	41272#V473	CAT-MUL	111544/42(111586)	0.0199768	-0.294795	0.305303	0.895821	LOGISTIC-BINARY	Operative procedures - OPCS4: V47.3 Biopsy of lumbar vertebra	100091	Health-related outcomes	2000	Hospital inpatient	2005	Summary Operations	2005	Health-related outcomes > Hospital inpatient > Summary Operations
14228	NO	N/A	41200#Q501	CAT-MUL	111569/17(111586)	0.0313019	-0.478549	0.467551	0.895953	LOGISTIC-BINARY	Operative procedures - main OPCS4: Q50.1 Diagnostic endoscopic examination of ovary and biopsy of lesion of ovary	100091	Health-related outcomes	2000	Hospital inpatient	2005	Summary Operations	2005	Health-related outcomes > Hospital inpatient > Summary Operations
14229	NO	N/A	41210#Z893	CAT-MUL	111443/143(111586)	-0.0110063	-0.18101	0.149833	0.896142	LOGISTIC-BINARY	Operative procedures - secondary OPCS4: Z89.3 Forearm NEC	100091	Health-related outcomes	2000	Hospital inpatient	2005	Summary Operations	2005	Health-related outcomes > Hospital inpatient > Summary Operations
14230	NO	N/A	41272#Z893	CAT-MUL	111443/143(111586)	-0.0110063	-0.18101	0.149833	0.896142	LOGISTIC-BINARY	Operative procedures - OPCS4: Z89.3 Forearm NEC	100091	Health-related outcomes	2000	Hospital inpatient	2005	Summary Operations	2005	Health-related outcomes > Hospital inpatient > Summary Operations
14231	NO	N/A	40006#D391	CAT-MUL	111570/16(111586)	0.032083	-0.493338	0.480309	0.896323	LOGISTIC-BINARY	Type of cancer: ICD10: D39.1 Ovary	100091	Health-related outcomes	100092	Cancer register	100092	Cancer register	100092	Health-related outcomes > Cancer register
14232	NO	N/A	20088#339	CAT-MUL	14817/589(15406)	-0.00547892	-0.0892422	0.0761456	0.896648	LOGISTIC-BINARY	Types of spreads/sauces consumed: Tomato ketchup	100089	Online follow-up	100090	Diet by 24-hour recall	100110	Spreads/sauces/cooking oils yesterday	100110	Online follow-up > Diet by 24-hour recall > Spreads/sauces/cooking oils yesterday
14233	NO	N/A	20004#1553	CAT-MUL	111485/90(111575)	-0.0138476	-0.230755	0.18834	0.896778	LOGISTIC-BINARY	Operation code: cardiac ablation	100000	UK Biobank Assessment Centre	100071	Verbal interview	100076	Operations	100076	UK Biobank Assessment Centre > Verbal interview > Operations
14234	NO	N/A	20004#1535	CAT-MUL	111469/106(111575)	-0.0127447	-0.211811	0.17411	0.896859	LOGISTIC-BINARY	Operation code: dupuytren's contracture surgery	100000	UK Biobank Assessment Centre	100071	Verbal interview	100076	Operations	100076	UK Biobank Assessment Centre > Verbal interview > Operations
14235	NO	N/A	40011#8260	CAT-MUL	111453/133(111586)	-0.0112869	-0.187159	0.154866	0.896961	LOGISTIC-BINARY	Histology of cancer tumour: Papillary adenocarcinoma, NOS	100091	Health-related outcomes	100092	Cancer register	100092	Cancer register	100092	Health-related outcomes > Cancer register
14236	NO	N/A	41200#C432	CAT-MUL	111538/48(111586)	-0.018835	-0.318839	0.253486	0.897053	LOGISTIC-BINARY	Operative procedures - main OPCS4: C43.2 Biopsy of lesion of conjunctiva	100091	Health-related outcomes	2000	Hospital inpatient	2005	Summary Operations	2005	Health-related outcomes > Hospital inpatient > Summary Operations
14237	NO	N/A	41200#M013	CAT-MUL	111548/38(111586)	0.0207633	-0.311744	0.320651	0.897205	LOGISTIC-BINARY	Operative procedures - main OPCS4: M01.3 Allotransplantation of kidney from cadaver NEC	100091	Health-related outcomes	2000	Hospital inpatient	2005	Summary Operations	2005	Health-related outcomes > Hospital inpatient > Summary Operations
14238	NO	N/A	41272#M013	CAT-MUL	111548/38(111586)	0.0207633	-0.311744	0.320651	0.897205	LOGISTIC-BINARY	Operative procedures - OPCS4: M01.3 Allotransplantation of kidney from cadaver NEC	100091	Health-related outcomes	2000	Hospital inpatient	2005	Summary Operations	2005	Health-related outcomes > Hospital inpatient > Summary Operations
14239	NO	N/A	41200#E034	CAT-MUL	111556/30(111586)	-0.0238945	-0.410369	0.318322	0.897255	LOGISTIC-BINARY	Operative procedures - main OPCS4: E03.4 Closure of perforation of septum of nose NEC	100091	Health-related outcomes	2000	Hospital inpatient	2005	Summary Operations	2005	Health-related outcomes > Hospital inpatient > Summary Operations
14240	NO	N/A	41200#W904	CAT-MUL	111437/149(111586)	-0.0106239	-0.17656	0.146638	0.897374	LOGISTIC-BINARY	Operative procedures - main OPCS4: W90.4 Injection into joint NEC	100091	Health-related outcomes	2000	Hospital inpatient	2005	Summary Operations	2005	Health-related outcomes > Hospital inpatient > Summary Operations
14241	NO	N/A	41210#Y063	CAT-MUL	111539/47(111586)	0.0186491	-0.279082	0.289996	0.897475	LOGISTIC-BINARY	Operative procedures - secondary OPCS4: Y06.3 Enucleation of lesion of organ NOC	100091	Health-related outcomes	2000	Hospital inpatient	2005	Summary Operations	2005	Health-related outcomes > Hospital inpatient > Summary Operations
14242	NO	N/A	41272#Y063	CAT-MUL	111539/47(111586)	0.0186491	-0.279082	0.289996	0.897475	LOGISTIC-BINARY	Operative procedures - OPCS4: Y06.3 Enucleation of lesion of organ NOC	100091	Health-related outcomes	2000	Hospital inpatient	2005	Summary Operations	2005	Health-related outcomes > Hospital inpatient > Summary Operations
14243	NO	N/A	132146	DATE	105485/6101(111586)	0.00174546	-0.0249055	0.0282105	0.897501	LOGISTIC-BINARY	Date N92 first reported (excessive, frequent and irregular menstruation)	2414	Health-related outcomes		First occurrences		First occurrences	2414	Health-related outcomes > First occurrences > Genitourinary system disorders
14244	NO	N/A	41210#V548	CAT-MUL	111544/42(111586)	-0.020057	-0.342041	0.270697	0.897559	LOGISTIC-BINARY	Operative procedures - secondary OPCS4: V54.8 Other specified other operations on spine	100091	Health-related outcomes	2000	Hospital inpatient	2005	Summary Operations	2005	Health-related outcomes > Hospital inpatient > Summary Operations
14245	NO	N/A	41248#5002	CAT-MUL	107445/15(107460)	-0.0338192	-0.599145	0.443071	0.897859	LOGISTIC-BINARY	Destinations on discharge from hospital (recoded): Transfer to other NHS provider: Obstetrics	100091	Health-related outcomes	2000	Hospital inpatient	2001	Summary Administration	2001	Health-related outcomes > Hospital inpatient > Summary Administration
14246	NO	N/A	41272#T279	CAT-MUL	111517/69(111586)	-0.0155966	-0.263736	0.213523	0.897861	LOGISTIC-BINARY	Operative procedures - OPCS4: T27.9 Unspecified repair of other hernia of abdominal wall	100091	Health-related outcomes	2000	Hospital inpatient	2005	Summary Operations	2005	Health-related outcomes > Hospital inpatient > Summary Operations
14247	NO	N/A	41200#T201	CAT-MUL	111547/39(111586)	0.0203247	-0.307209	0.315796	0.89787	LOGISTIC-BINARY	Operative procedures - main OPCS4: T20.1 Primary repair of inguinal hernia using insert of natural material	100091	Health-related outcomes	2000	Hospital inpatient	2005	Summary Operations	2005	Health-related outcomes > Hospital inpatient > Summary Operations
14248	NO	N/A	41272#T201	CAT-MUL	111547/39(111586)	0.0203247	-0.307209	0.315796	0.89787	LOGISTIC-BINARY	Operative procedures - OPCS4: T20.1 Primary repair of inguinal hernia using insert of natural material	100091	Health-related outcomes	2000	Hospital inpatient	2005	Summary Operations	2005	Health-related outcomes > Hospital inpatient > Summary Operations
14249	NO	N/A	41210#K526	CAT-MUL	111576/10(111586)	0.0396036	-0.637519	0.588828	0.897917	LOGISTIC-BINARY	Operative procedures - secondary OPCS4: K52.6 Incision of tissue in atria	100091	Health-related outcomes	2000	Hospital inpatient	2005	Summary Operations	2005	Health-related outcomes > Hospital inpatient > Summary Operations
14250	NO	N/A	41200#M498	CAT-MUL	111540/46(111586)	0.018776	-0.282693	0.292996	0.897959	LOGISTIC-BINARY	Operative procedures - main OPCS4: M49.8 Other specified other operations on bladder	100091	Health-related outcomes	2000	Hospital inpatient	2005	Summary Operations	2005	Health-related outcomes > Hospital inpatient > Summary Operations
14251	NO	N/A	41210#Y698	CAT-MUL	111318/268(111586)	-0.00787157	-0.13075	0.11018	0.898027	LOGISTIC-BINARY	Operative procedures - secondary OPCS4: Y69.8 Other specified harvest of other tissue	100091	Health-related outcomes	2000	Hospital inpatient	2005	Summary Operations	2005	Health-related outcomes > Hospital inpatient > Summary Operations
14252	NO	N/A	41272#Y698	CAT-MUL	111318/268(111586)	-0.00787157	-0.13075	0.11018	0.898027	LOGISTIC-BINARY	Operative procedures - OPCS4: Y69.8 Other specified harvest of other tissue	100091	Health-related outcomes	2000	Hospital inpatient	2005	Summary Operations	2005	Health-related outcomes > Hospital inpatient > Summary Operations
14253	NO	N/A	22420	INTEGER	10777	0.00122744	-0.0175539	0.0200087	0.898067	LINEAR	LV ejection fraction	100000	UK Biobank Assessment Centre	100003	Imaging	102	Heart MRI	133	UK Biobank Assessment Centre > Imaging > Heart MRI > Left ventricular size and function
14254	NO	N/A	41210#Z584	CAT-MUL	111550/36(111586)	0.0210662	-0.320113	0.327341	0.89812	LOGISTIC-BINARY	Operative procedures - secondary OPCS4: Z58.4 Tibialis anterior	100091	Health-related outcomes	2000	Hospital inpatient	2005	Summary Operations	2005	Health-related outcomes > Hospital inpatient > Summary Operations
14255	NO	N/A	41272#Z584	CAT-MUL	111550/36(111586)	0.0210662	-0.320113	0.327341	0.89812	LOGISTIC-BINARY	Operative procedures - OPCS4: Z58.4 Tibialis anterior	100091	Health-related outcomes	2000	Hospital inpatient	2005	Summary Operations	2005	Health-related outcomes > Hospital inpatient > Summary Operations
14256	NO	N/A	41200#H518	CAT-MUL	111557/29(111586)	-0.024206	-0.419852	0.325476	0.898219	LOGISTIC-BINARY	Operative procedures - main OPCS4: H51.8 Other specified excision of haemorrhoid	100091	Health-related outcomes	2000	Hospital inpatient	2005	Summary Operations	2005	Health-related outcomes > Hospital inpatient > Summary Operations
14257	NO	N/A	41200#P244	CAT-MUL	111575/11(111586)	0.037683	-0.601455	0.567838	0.89822	LOGISTIC-BINARY	Operative procedures - main OPCS4: P24.4 Repair of vault of vagina using vaginal approach NEC	100091	Health-related outcomes	2000	Hospital inpatient	2005	Summary Operations	2005	Health-related outcomes > Hospital inpatient > Summary Operations
14258	NO	N/A	40011#9061	CAT-MUL	111481/105(111586)	0.0124113	-0.184223	0.197036	0.898321	LOGISTIC-BINARY	Histology of cancer tumour: Seminoma, NOS	100091	Health-related outcomes	100092	Cancer register	100092	Cancer register	100092	Health-related outcomes > Cancer register
14259	NO	N/A	4598	CAT-SIN	15792/18926(34718)	0.00139087	-0.019961	0.0227572	0.898439	LOGISTIC-BINARY	Ever depressed for a whole week	100000	UK Biobank Assessment Centre	100025	Touchscreen	100059	Psychosocial factors	100060	UK Biobank Assessment Centre > Touchscreen > Psychosocial factors > Mental health
14260	NO	N/A	41210#L951	CAT-MUL	111512/74(111586)	0.0147388	-0.220511	0.233067	0.898447	LOGISTIC-BINARY	Operative procedures - secondary OPCS4: L95.1 Venography	100091	Health-related outcomes	2000	Hospital inpatient	2005	Summary Operations	2005	Health-related outcomes > Hospital inpatient > Summary Operations
14261	NO	N/A	131906	DATE	110578/1008(111586)	-0.00405083	-0.0669095	0.0575386	0.898454	LOGISTIC-BINARY	Date M41 first reported (scoliosis)	2413	Health-related outcomes		First occurrences		First occurrences	2413	Health-related outcomes > First occurrences > Musculoskeletal system and connective tissue disorders
14262	NO	N/A	20277#4122	CAT-MUL	73429/1986(75415)	0.0028989	-0.0420103	0.0471827	0.898605	LOGISTIC-BINARY	Job code at visit: Accounts and wages clerks, book-keepers, other financial clerks	100000	UK Biobank Assessment Centre	100071	Verbal interview	100073	Employment	100073	UK Biobank Assessment Centre > Verbal interview > Employment
14263	NO	N/A	41272#V161	CAT-MUL	111574/12(111586)	-0.0372603	-0.671234	0.48842	0.898636	LOGISTIC-BINARY	Operative procedures - OPCS4: V16.1 Osteotomy of mandible and advancement of mandible	100091	Health-related outcomes	2000	Hospital inpatient	2005	Summary Operations	2005	Health-related outcomes > Hospital inpatient > Summary Operations
14264	NO	N/A	41210#B374	CAT-MUL	111529/57(111586)	0.0167903	-0.253907	0.265182	0.898858	LOGISTIC-BINARY	Operative procedures - secondary OPCS4: B37.4 Capsulectomy of breast	100091	Health-related outcomes	2000	Hospital inpatient	2005	Summary Operations	2005	Health-related outcomes > Hospital inpatient > Summary Operations
14265	NO	N/A	41200#S139	CAT-MUL	111573/13(111586)	0.0347574	-0.555218	0.529556	0.898976	LOGISTIC-BINARY	Operative procedures - main OPCS4: S13.9 Unspecified punch biopsy of skin	100091	Health-related outcomes	2000	Hospital inpatient	2005	Summary Operations	2005	Health-related outcomes > Hospital inpatient > Summary Operations
14266	NO	N/A	22601#54962957	CAT-MUL	31824/19(31843)	0.0287255	-0.45184	0.442638	0.899056	LOGISTIC-BINARY	Job coding: florist, flower or floral arranger	100089	Online follow-up	123	Work environment	130	Employment history	130	Online follow-up > Work environment > Employment history
14267	NO	N/A	22617#5496	CAT-MUL	31824/19(31843)	0.0287255	-0.45184	0.442638	0.899056	LOGISTIC-BINARY	Job code - historical: Floral arrangers, florists	100089	Online follow-up	123	Work environment	130	Employment history	130	Online follow-up > Work environment > Employment history
14268	NO	N/A	41272#K588	CAT-MUL	111576/10(111586)	-0.0409647	-0.748963	0.534428	0.899075	LOGISTIC-BINARY	Operative procedures - OPCS4: K58.8 Other specified diagnostic transluminal operations on heart	100091	Health-related outcomes	2000	Hospital inpatient	2005	Summary Operations	2005	Health-related outcomes > Hospital inpatient > Summary Operations
14269	NO	N/A	132034	DATE	110766/820(111586)	0.00443319	-0.0649304	0.0722516	0.899178	LOGISTIC-BINARY	Date N19 first reported (unspecified renal failure)	2414	Health-related outcomes		First occurrences		First occurrences	2414	Health-related outcomes > First occurrences > Genitourinary system disorders
14270	NO	N/A	41200#N038	CAT-MUL	111575/11(111586)	-0.0389191	-0.709503	0.510493	0.899183	LOGISTIC-BINARY	Operative procedures - main OPCS4: N03.8 Other specified other operations on scrotum	100091	Health-related outcomes	2000	Hospital inpatient	2005	Summary Operations	2005	Health-related outcomes > Hospital inpatient > Summary Operations
14271	NO	N/A	20003#1140868458	CAT-MUL	111515/60(111575)	-0.0164248	-0.282567	0.228184	0.89945	LOGISTIC-BINARY	Treatment/medication code: hormonin tablet	100000	UK Biobank Assessment Centre	100071	Verbal interview	100075	Medications	100075	UK Biobank Assessment Centre > Verbal interview > Medications
14272	NO	N/A	20003#1140861120	CAT-MUL	111481/94(111575)	0.012912	-0.194445	0.206853	0.899477	LOGISTIC-BINARY	Treatment/medication code: coracten sr 10mg m/r capsule	100000	UK Biobank Assessment Centre	100071	Verbal interview	100075	Medications	100075	UK Biobank Assessment Centre > Verbal interview > Medications
14273	NO	N/A	120094	INTEGER	22084	0.0015351	-0.0222854	0.0253556	0.899497	ORDERED-LOGISTIC	Scale of how much pain that bothers most has interfered with normal work	154	Online follow-up		Experience of pain		Experience of pain	154	Online follow-up > Experience of pain
14274	NO	N/A	41272#X731	CAT-MUL	111203/383(111586)	-0.00647587	-0.108785	0.0924589	0.899574	LOGISTIC-BINARY	Operative procedures - OPCS4: X73.1 Delivery of exclusively oral chemotherapy for neoplasm	100091	Health-related outcomes	2000	Hospital inpatient	2005	Summary Operations	2005	Health-related outcomes > Hospital inpatient > Summary Operations
14275	NO	N/A	41272#T686	CAT-MUL	111571/15(111586)	-0.0329438	-0.594438	0.439021	0.899652	LOGISTIC-BINARY	Operative procedures - OPCS4: T68.6 Secondary simple repair of tendon	100091	Health-related outcomes	2000	Hospital inpatient	2005	Summary Operations	2005	Health-related outcomes > Hospital inpatient > Summary Operations
14276	NO	N/A	41272#H482	CAT-MUL	110958/628(111586)	-0.00505829	-0.0847839	0.0726213	0.899729	LOGISTIC-BINARY	Operative procedures - OPCS4: H48.2 Excision of skin tag of anus	100091	Health-related outcomes	2000	Hospital inpatient	2005	Summary Operations	2005	Health-related outcomes > Hospital inpatient > Summary Operations
14277	NO	N/A	41272#M149	CAT-MUL	111566/20(111586)	0.0276675	-0.436423	0.430847	0.899746	LOGISTIC-BINARY	Operative procedures - OPCS4: M14.9 Unspecified extracorporeal fragmentation of calculus of kidney	100091	Health-related outcomes	2000	Hospital inpatient	2005	Summary Operations	2005	Health-related outcomes > Hospital inpatient > Summary Operations
14278	NO	N/A	1070	INTEGER	105942	-0.000753479	-0.0124873	0.0109803	0.899844	ORDERED-LOGISTIC	Time spent watching television (TV)	100000	UK Biobank Assessment Centre	100025	Touchscreen	100050	Lifestyle and environment	100054	UK Biobank Assessment Centre > Touchscreen > Lifestyle and environment > Physical activity
14279	NO	N/A	41272#M332	CAT-MUL	111550/36(111586)	0.0208774	-0.3234	0.330248	0.899971	LOGISTIC-BINARY	Operative procedures - OPCS4: M33.2 Percutaneous insertion of plastic stent into ureter	100091	Health-related outcomes	2000	Hospital inpatient	2005	Summary Operations	2005	Health-related outcomes > Hospital inpatient > Summary Operations
14280	NO	N/A	20666	CAT-SIN	34476	0.00120201	-0.0174962	0.0199002	0.900197	ORDERED-LOGISTIC	Liking for globe artichoke	1039	Online follow-up		Food (and other) preferences		Food (and other) preferences	1039	Online follow-up > Food (and other) preferences
14281	NO	N/A	41272#S455	CAT-MUL	111576/10(111586)	-0.0405783	-0.751793	0.534714	0.900225	LOGISTIC-BINARY	Operative procedures - OPCS4: S45.5 Removal of foreign body from skin of head or neck NEC	100091	Health-related outcomes	2000	Hospital inpatient	2005	Summary Operations	2005	Health-related outcomes > Hospital inpatient > Summary Operations
14282	NO	N/A	41200#Q189	CAT-MUL	109542/2044(111586)	-0.00282588	-0.0473532	0.0410907	0.90032	LOGISTIC-BINARY	Operative procedures - main OPCS4: Q18.9 Unspecified diagnostic endoscopic examination of uterus	100091	Health-related outcomes	2000	Hospital inpatient	2005	Summary Operations	2005	Health-related outcomes > Hospital inpatient > Summary Operations
14283	NO	N/A	22617#9226	CAT-MUL	31798/45(31843)	0.0183807	-0.284245	0.293062	0.900351	LOGISTIC-BINARY	Job code - historical: Leisure and theme park attendants	100089	Online follow-up	123	Work environment	130	Employment history	130	Online follow-up > Work environment > Employment history
14284	NO	N/A	103270	CAT-SIN	15400	-0.0138335	-0.013931	-0.0137361	0.900377	ORDERED-LOGISTIC	Tofu intake	100089	Online follow-up	100090	Diet by 24-hour recall	100111	Vegetarian alternatives yesterday	100111	Online follow-up > Diet by 24-hour recall > Vegetarian alternatives yesterday
14285	NO	N/A	131834	DATE	110765/821(111586)	-0.00439601	-0.0740599	0.0637074	0.900442	LOGISTIC-BINARY	Date L97 first reported (ulcer of lower limb, not elsewhere classified)	2412	Health-related outcomes		First occurrences		First occurrences	2412	Health-related outcomes > First occurrences > Skin and subcutaneous tissue disorders
14286	NO	N/A	40006#C442	CAT-MUL	111413/173(111586)	-0.00952953	-0.162752	0.136212	0.900479	LOGISTIC-BINARY	Type of cancer: ICD10: C44.2 Skin of ear and external auricular canal	100091	Health-related outcomes	100092	Cancer register	100092	Cancer register	100092	Health-related outcomes > Cancer register
14287	NO	N/A	41200#H064	CAT-MUL	111576/10(111586)	-0.0403052	-0.747858	0.533554	0.900551	LOGISTIC-BINARY	Operative procedures - main OPCS4: H06.4 Extended right hemicolectomy and ileostomy HFQ	100091	Health-related outcomes	2000	Hospital inpatient	2005	Summary Operations	2005	Health-related outcomes > Hospital inpatient > Summary Operations
14288	NO	N/A	41210#Z795	CAT-MUL	111557/29(111586)	-0.0235173	-0.417066	0.324253	0.90056	LOGISTIC-BINARY	Operative procedures - secondary OPCS4: Z79.5 Cuneiform bone	100091	Health-related outcomes	2000	Hospital inpatient	2005	Summary Operations	2005	Health-related outcomes > Hospital inpatient > Summary Operations
14289	NO	N/A	41272#Z795	CAT-MUL	111557/29(111586)	-0.0235173	-0.417066	0.324253	0.90056	LOGISTIC-BINARY	Operative procedures - OPCS4: Z79.5 Cuneiform bone	100091	Health-related outcomes	2000	Hospital inpatient	2005	Summary Operations	2005	Health-related outcomes > Hospital inpatient > Summary Operations
14290	NO	N/A	20277#3562	CAT-MUL	75075/340(75415)	-0.00682126	-0.11577	0.0983333	0.90057	LOGISTIC-BINARY	Job code at visit: Personnel and industrial relations officers	100000	UK Biobank Assessment Centre	100071	Verbal interview	100073	Employment	100073	UK Biobank Assessment Centre > Verbal interview > Employment
14291	NO	N/A	25788	CONTINUOUS	12297	0.001095	-0.0161022	0.0182922	0.900676	LINEAR	Volume of grey matter in Middle Frontal Gyrus (left)	1101	UK Biobank Assessment Centre		Imaging		Imaging	1101	UK Biobank Assessment Centre > Imaging > Brain MRI > T1 structural brain MRI > Regional grey matter volumes (FAST)
14292	NO	N/A	20003#1141157402	CAT-MUL	111544/31(111575)	-0.0226244	-0.401222	0.313547	0.900808	LOGISTIC-BINARY	Treatment/medication code: prednisolone product	100000	UK Biobank Assessment Centre	100071	Verbal interview	100075	Medications	100075	UK Biobank Assessment Centre > Verbal interview > Medications
14293	NO	N/A	41272#C544	CAT-MUL	111423/163(111586)	-0.00978283	-0.167775	0.140275	0.900835	LOGISTIC-BINARY	Operative procedures - OPCS4: C54.4 Buckling of sclera and local or encircling explant HFQ	100091	Health-related outcomes	2000	Hospital inpatient	2005	Summary Operations	2005	Health-related outcomes > Hospital inpatient > Summary Operations
14294	NO	N/A	22601#35672874	CAT-MUL	31827/16(31843)	-0.0317973	-0.579233	0.430863	0.900904	LOGISTIC-BINARY	Job coding: health and safety officer, occupational hygienist, safety adviser	100089	Online follow-up	123	Work environment	130	Employment history	130	Online follow-up > Work environment > Employment history
14295	NO	N/A	41210#C546	CAT-MUL	111575/11(111586)	0.0367469	-0.604643	0.56768	0.90095	LOGISTIC-BINARY	Operative procedures - secondary OPCS4: C54.6 Removal of implant or explant from sclera	100091	Health-related outcomes	2000	Hospital inpatient	2005	Summary Operations	2005	Health-related outcomes > Hospital inpatient > Summary Operations
14296	NO	N/A	41210#Y029	CAT-MUL	111564/22(111586)	-0.0270429	-0.486272	0.37112	0.900976	LOGISTIC-BINARY	Operative procedures - secondary OPCS4: Y02.9 Unspecified placement of prosthesis in organ NOC	100091	Health-related outcomes	2000	Hospital inpatient	2005	Summary Operations	2005	Health-related outcomes > Hospital inpatient > Summary Operations
14297	NO	N/A	41272#Y029	CAT-MUL	111564/22(111586)	-0.0270429	-0.486272	0.37112	0.900976	LOGISTIC-BINARY	Operative procedures - OPCS4: Y02.9 Unspecified placement of prosthesis in organ NOC	100091	Health-related outcomes	2000	Hospital inpatient	2005	Summary Operations	2005	Health-related outcomes > Hospital inpatient > Summary Operations
14298	NO	N/A	20003#1141174424	CAT-MUL	111556/19(111575)	-0.0290191	-0.52492	0.396196	0.900991	LOGISTIC-BINARY	Treatment/medication code: solaraze 3% gel	100000	UK Biobank Assessment Centre	100071	Verbal interview	100075	Medications	100075	UK Biobank Assessment Centre > Verbal interview > Medications
14299	NO	N/A	41246#1620	CAT-MUL	106830/522(107352)	0.00543694	-0.0815914	0.0900358	0.901146	LOGISTIC-BINARY	Treatment speciality of consultant (recoded): Hepatology	100091	Health-related outcomes	2000	Hospital inpatient	2001	Summary Administration	2001	Health-related outcomes > Hospital inpatient > Summary Administration
14300	NO	N/A	41200#A384	CAT-MUL	111573/13(111586)	-0.0353166	-0.649697	0.476624	0.901165	LOGISTIC-BINARY	Operative procedures - main OPCS4: A38.4 Extirpation of lesion of meninges of parasagittal region of brain	100091	Health-related outcomes	2000	Hospital inpatient	2005	Summary Operations	2005	Health-related outcomes > Hospital inpatient > Summary Operations
14301	NO	N/A	41272#A384	CAT-MUL	111573/13(111586)	-0.0353166	-0.649697	0.476624	0.901165	LOGISTIC-BINARY	Operative procedures - OPCS4: A38.4 Extirpation of lesion of meninges of parasagittal region of brain	100091	Health-related outcomes	2000	Hospital inpatient	2005	Summary Operations	2005	Health-related outcomes > Hospital inpatient > Summary Operations
14302	NO	N/A	6459-1	CAT-SIN	9212/14748	-999	-999	-999	0.901184	MULTINOMIAL-LOGISTIC	Word associated with "happy"	100000	UK Biobank Assessment Centre	100026	Cognitive function	506	Paired associate learning	506	UK Biobank Assessment Centre > Cognitive function > Paired associate learning
14303	NO	N/A	20003#1141184726	CAT-MUL	111520/55(111575)	-0.0168676	-0.295879	0.238127	0.901207	LOGISTIC-BINARY	Treatment/medication code: xalacom 0.005%/0.5% eye drops	100000	UK Biobank Assessment Centre	100071	Verbal interview	100075	Medications	100075	UK Biobank Assessment Centre > Verbal interview > Medications
14304	NO	N/A	23301	CONTINUOUS	12493	0.00110419	-0.0163589	0.0185673	0.901364	LINEAR	Femur wards BMD (bone mineral density) T-score (left)	100000	UK Biobank Assessment Centre	100003	Imaging	103	DXA assessment	125	UK Biobank Assessment Centre > Imaging > DXA assessment > Bone size, mineral and density by DXA
14305	NO	N/A	20003#1140866406	CAT-MUL	111551/24(111575)	-0.0256903	-0.462306	0.355032	0.901378	LOGISTIC-BINARY	Treatment/medication code: frumil tablet	100000	UK Biobank Assessment Centre	100071	Verbal interview	100075	Medications	100075	UK Biobank Assessment Centre > Verbal interview > Medications
14306	NO	N/A	41272#U212	CAT-MUL	100644/10942(111586)	0.00124949	-0.0185674	0.0209622	0.901388	LOGISTIC-BINARY	Operative procedures - OPCS4: U21.2 Computed tomography NEC	100091	Health-related outcomes	2000	Hospital inpatient	2005	Summary Operations	2005	Health-related outcomes > Hospital inpatient > Summary Operations
14307	NO	N/A	41210#Z552	CAT-MUL	111426/160(111586)	-0.00985984	-0.170043	0.142219	0.901407	LOGISTIC-BINARY	Operative procedures - secondary OPCS4: Z55.2 Extensor muscle of forearm	100091	Health-related outcomes	2000	Hospital inpatient	2005	Summary Operations	2005	Health-related outcomes > Hospital inpatient > Summary Operations
14308	NO	N/A	41272#Z552	CAT-MUL	111426/160(111586)	-0.00985984	-0.170043	0.142219	0.901407	LOGISTIC-BINARY	Operative procedures - OPCS4: Z55.2 Extensor muscle of forearm	100091	Health-related outcomes	2000	Hospital inpatient	2005	Summary Operations	2005	Health-related outcomes > Hospital inpatient > Summary Operations
14309	NO	N/A	41245#1550	CAT-MUL	110353/784(111137)	0.00442967	-0.066577	0.0738169	0.90155	LOGISTIC-BINARY	Main speciality of consultant (recoded): Nursing episode	100091	Health-related outcomes	2000	Hospital inpatient	2001	Summary Administration	2001	Health-related outcomes > Hospital inpatient > Summary Administration
14310	NO	N/A	131072	DATE	109491/2095(111586)	0.0027177	-0.0407614	0.045597	0.901804	LOGISTIC-BINARY	Date G55 first reported (nerve root and plexus compressions in diseases classified elsewhere)	2406	Health-related outcomes		First occurrences		First occurrences	2406	Health-related outcomes > First occurrences > Nervous system disorders
14311	NO	N/A	41272#X504	CAT-MUL	111568/18(111586)	0.0287019	-0.465439	0.454645	0.901898	LOGISTIC-BINARY	Operative procedures - OPCS4: X50.4 External ventricular defibrillation	100091	Health-related outcomes	2000	Hospital inpatient	2005	Summary Operations	2005	Health-related outcomes > Hospital inpatient > Summary Operations
14312	NO	N/A	20277#2431	CAT-MUL	75105/310(75415)	-0.00704078	-0.121162	0.102959	0.901945	LOGISTIC-BINARY	Job code at visit: Architects	100000	UK Biobank Assessment Centre	100071	Verbal interview	100073	Employment	100073	UK Biobank Assessment Centre > Verbal interview > Employment
14313	NO	N/A	4631	CAT-SIN	21090/12942(34032)	-0.00138887	-0.0235159	0.0206997	0.902001	LOGISTIC-BINARY	Ever unenthusiastic/disinterested for a whole week	100000	UK Biobank Assessment Centre	100025	Touchscreen	100059	Psychosocial factors	100060	UK Biobank Assessment Centre > Touchscreen > Psychosocial factors > Mental health
14314	NO	N/A	5157	CONTINUOUS	11797	-0.00113827	-0.0192688	0.0169923	0.90206	LINEAR	6mm asymmetry index (left)	100000	UK Biobank Assessment Centre	100006	Physical measures	100013	Eye measures	100014	UK Biobank Assessment Centre > Physical measures > Eye measures > Autorefraction
14315	NO	N/A	41272#K622	CAT-MUL	111340/246(111586)	0.00782712	-0.119517	0.130031	0.902088	LOGISTIC-BINARY	Operative procedures - OPCS4: K62.2 Percutaneous transluminal ablation of atrial wall for atrial flutter	100091	Health-related outcomes	2000	Hospital inpatient	2005	Summary Operations	2005	Health-related outcomes > Hospital inpatient > Summary Operations
14316	NO	N/A	41272#J563	CAT-MUL	111542/44(111586)	0.0183559	-0.289773	0.298031	0.902248	LOGISTIC-BINARY	Operative procedures - OPCS4: J56.3 Pancreaticoduodenectomy NEC	100091	Health-related outcomes	2000	Hospital inpatient	2005	Summary Operations	2005	Health-related outcomes > Hospital inpatient > Summary Operations
14317	NO	N/A	132470	DATE	111570/16(111586)	0.0302178	-0.494559	0.478292	0.902256	LOGISTIC-BINARY	Date Q22 first reported (congenital malformations of pulmonary and tricuspid valves)	2417	Health-related outcomes		First occurrences		First occurrences	2417	Health-related outcomes > First occurrences > Congenital disruptions and chromosomal abnormalities
14318	NO	N/A	41210#C085	CAT-MUL	111576/10(111586)	-0.0395831	-0.746818	0.534561	0.902362	LOGISTIC-BINARY	Operative procedures - secondary OPCS4: C08.5 Internal fixation of fracture of orbit	100091	Health-related outcomes	2000	Hospital inpatient	2005	Summary Operations	2005	Health-related outcomes > Hospital inpatient > Summary Operations
14319	NO	N/A	41200#U308	CAT-MUL	111563/23(111586)	0.0251927	-0.406953	0.403505	0.90241	LOGISTIC-BINARY	Operative procedures - main OPCS4: U30.8 Other specified autonomic cardiovascular testing	100091	Health-related outcomes	2000	Hospital inpatient	2005	Summary Operations	2005	Health-related outcomes > Hospital inpatient > Summary Operations
14320	NO	N/A	20004#1128	CAT-MUL	107438/4137(111575)	-0.00194619	-0.0332337	0.0290428	0.902498	LOGISTIC-BINARY	Operation code: nasal/sinus/nose surgery	100000	UK Biobank Assessment Centre	100071	Verbal interview	100076	Operations	100076	UK Biobank Assessment Centre > Verbal interview > Operations
14321	NO	N/A	41210#E091	CAT-MUL	111402/184(111586)	-0.00904927	-0.157914	0.132777	0.902799	LOGISTIC-BINARY	Operative procedures - secondary OPCS4: E09.1 Excision of lesion of external nose	100091	Health-related outcomes	2000	Hospital inpatient	2005	Summary Operations	2005	Health-related outcomes > Hospital inpatient > Summary Operations
14322	NO	N/A	41200#X682	CAT-MUL	111525/61(111586)	-0.0157696	-0.280392	0.227507	0.902903	LOGISTIC-BINARY	Operative procedures - main OPCS4: X68.2 Preparation for intracavitary brachytherapy	100091	Health-related outcomes	2000	Hospital inpatient	2005	Summary Operations	2005	Health-related outcomes > Hospital inpatient > Summary Operations
14323	NO	N/A	41272#C408	CAT-MUL	111565/21(111586)	0.0264829	-0.431697	0.425548	0.902967	LOGISTIC-BINARY	Operative procedures - OPCS4: C40.8 Other specified repair of conjunctiva	100091	Health-related outcomes	2000	Hospital inpatient	2005	Summary Operations	2005	Health-related outcomes > Hospital inpatient > Summary Operations
14324	NO	N/A	41272#T229	CAT-MUL	111553/33(111586)	0.0209996	-0.336978	0.341519	0.903018	LOGISTIC-BINARY	Operative procedures - OPCS4: T22.9 Unspecified primary repair of femoral hernia	100091	Health-related outcomes	2000	Hospital inpatient	2005	Summary Operations	2005	Health-related outcomes > Hospital inpatient > Summary Operations
14325	NO	N/A	41210#Y615	CAT-MUL	111557/29(111586)	0.0224487	-0.362809	0.364897	0.903297	LOGISTIC-BINARY	Operative procedures - secondary OPCS4: Y61.5 Harvest of flap of skin and rectus abdominis muscle	100091	Health-related outcomes	2000	Hospital inpatient	2005	Summary Operations	2005	Health-related outcomes > Hospital inpatient > Summary Operations
14326	NO	N/A	41272#Y615	CAT-MUL	111557/29(111586)	0.0224487	-0.362809	0.364897	0.903297	LOGISTIC-BINARY	Operative procedures - OPCS4: Y61.5 Harvest of flap of skin and rectus abdominis muscle	100091	Health-related outcomes	2000	Hospital inpatient	2005	Summary Operations	2005	Health-related outcomes > Hospital inpatient > Summary Operations
14327	NO	N/A	41210#Z985	CAT-MUL	111117/469(111586)	-0.00563276	-0.0979726	0.0839611	0.903368	LOGISTIC-BINARY	Operative procedures - secondary OPCS4: Z98.5 Long saphenous vein	100091	Health-related outcomes	2000	Hospital inpatient	2005	Summary Operations	2005	Health-related outcomes > Hospital inpatient > Summary Operations
14328	NO	N/A	41272#Z985	CAT-MUL	111117/469(111586)	-0.00563276	-0.0979726	0.0839611	0.903368	LOGISTIC-BINARY	Operative procedures - OPCS4: Z98.5 Long saphenous vein	100091	Health-related outcomes	2000	Hospital inpatient	2005	Summary Operations	2005	Health-related outcomes > Hospital inpatient > Summary Operations
14329	NO	N/A	41272#S414	CAT-MUL	111572/14(111586)	0.0319264	-0.532352	0.509173	0.903428	LOGISTIC-BINARY	Operative procedures - OPCS4: S41.4 Resuture of skin of head or neck	100091	Health-related outcomes	2000	Hospital inpatient	2005	Summary Operations	2005	Health-related outcomes > Hospital inpatient > Summary Operations
14330	NO	N/A	20003#1141157060	CAT-MUL	111565/10(111575)	0.0375893	-0.638459	0.593627	0.903535	LOGISTIC-BINARY	Treatment/medication code: mizollen 10mg m/r tablet	100000	UK Biobank Assessment Centre	100071	Verbal interview	100075	Medications	100075	UK Biobank Assessment Centre > Verbal interview > Medications
14331	NO	N/A	41210#U216	CAT-MUL	111476/110(111586)	0.0115128	-0.180746	0.192253	0.903563	LOGISTIC-BINARY	Operative procedures - secondary OPCS4: U21.6 Ultrasound scan NEC	100091	Health-related outcomes	2000	Hospital inpatient	2005	Summary Operations	2005	Health-related outcomes > Hospital inpatient > Summary Operations
14332	NO	N/A	41272#C322	CAT-MUL	111552/34(111586)	0.0205713	-0.331847	0.336659	0.903593	LOGISTIC-BINARY	Operative procedures - OPCS4: C32.2 Recession of lateral rectus muscle of eye NEC	100091	Health-related outcomes	2000	Hospital inpatient	2005	Summary Operations	2005	Health-related outcomes > Hospital inpatient > Summary Operations
14333	NO	N/A	41210#Z799	CAT-MUL	111575/11(111586)	0.0358302	-0.608449	0.567831	0.903758	LOGISTIC-BINARY	Operative procedures - secondary OPCS4: Z79.9 Bone of tarsus NEC	100091	Health-related outcomes	2000	Hospital inpatient	2005	Summary Operations	2005	Health-related outcomes > Hospital inpatient > Summary Operations
14334	NO	N/A	41272#Z799	CAT-MUL	111575/11(111586)	0.0358302	-0.608449	0.567831	0.903758	LOGISTIC-BINARY	Operative procedures - OPCS4: Z79.9 Bone of tarsus NEC	100091	Health-related outcomes	2000	Hospital inpatient	2005	Summary Operations	2005	Health-related outcomes > Hospital inpatient > Summary Operations
14335	NO	N/A	41210#Y395	CAT-MUL	110380/1206(111586)	0.00348459	-0.0537219	0.0596443	0.904082	LOGISTIC-BINARY	Operative procedures - secondary OPCS4: Y39.5 Tattooing of organ NOC	100091	Health-related outcomes	2000	Hospital inpatient	2005	Summary Operations	2005	Health-related outcomes > Hospital inpatient > Summary Operations
14336	NO	N/A	41272#Y395	CAT-MUL	110380/1206(111586)	0.00348459	-0.0537219	0.0596443	0.904082	LOGISTIC-BINARY	Operative procedures - OPCS4: Y39.5 Tattooing of organ NOC	100091	Health-related outcomes	2000	Hospital inpatient	2005	Summary Operations	2005	Health-related outcomes > Hospital inpatient > Summary Operations
14337	NO	N/A	131138	DATE	111287/299(111586)	0.00694884	-0.108352	0.117974	0.904151	LOGISTIC-BINARY	Date H05 first reported (disorders of orbit)	2407	Health-related outcomes		First occurrences		First occurrences	2407	Health-related outcomes > First occurrences > Eye and adnexa disorders
14338	NO	N/A	41200#B082	CAT-MUL	111546/40(111586)	-0.0191866	-0.349327	0.278303	0.904279	LOGISTIC-BINARY	Operative procedures - main OPCS4: B08.2 Subtotal thyroidectomy	100091	Health-related outcomes	2000	Hospital inpatient	2005	Summary Operations	2005	Health-related outcomes > Hospital inpatient > Summary Operations
14339	NO	N/A	40011#9530	CAT-MUL	111436/150(111586)	-0.00987214	-0.175298	0.146938	0.904318	LOGISTIC-BINARY	Histology of cancer tumour: Meningioma, malignant	100091	Health-related outcomes	100092	Cancer register	100092	Cancer register	100092	Health-related outcomes > Cancer register
14340	NO	N/A	41272#H511	CAT-MUL	110716/870(111586)	0.00407634	-0.0632215	0.0699186	0.904454	LOGISTIC-BINARY	Operative procedures - OPCS4: H51.1 Haemorrhoidectomy	100091	Health-related outcomes	2000	Hospital inpatient	2005	Summary Operations	2005	Health-related outcomes > Hospital inpatient > Summary Operations
14341	NO	N/A	41200#W209	CAT-MUL	111478/108(111586)	0.0114613	-0.181924	0.193177	0.904535	LOGISTIC-BINARY	Operative procedures - main OPCS4: W20.9 Unspecified primary open reduction of fracture of bone and extramedullary fixation	100091	Health-related outcomes	2000	Hospital inpatient	2005	Summary Operations	2005	Health-related outcomes > Hospital inpatient > Summary Operations
14342	NO	N/A	41200#S101	CAT-MUL	111571/15(111586)	0.0304465	-0.513452	0.491519	0.904596	LOGISTIC-BINARY	Operative procedures - main OPCS4: S10.1 Cauterisation of lesion of skin of head or neck NEC	100091	Health-related outcomes	2000	Hospital inpatient	2005	Summary Operations	2005	Health-related outcomes > Hospital inpatient > Summary Operations
14343	NO	N/A	20454	CAT-SIN	8011	0.00276132	-0.0423772	0.0478998	0.904606	ORDERED-LOGISTIC	Maximum frequency of taking cannabis	100089	Online follow-up	136	Mental health	143	Cannabis use	143	Online follow-up > Mental health > Cannabis use
14344	NO	N/A	120039#0	CAT-MUL	38853/4535(43388)	-0.00188247	-0.0328051	0.0287894	0.904629	LOGISTIC-BINARY	Location of pain during the past week: None of the given areas	154	Online follow-up		Experience of pain		Experience of pain	154	Online follow-up > Experience of pain
14345	NO	N/A	131144	DATE	109559/2027(111586)	0.00268026	-0.0415485	0.0462888	0.904783	LOGISTIC-BINARY	Date H11 first reported (other disorders of conjunctiva)	2407	Health-related outcomes		First occurrences		First occurrences	2407	Health-related outcomes > First occurrences > Eye and adnexa disorders
14346	NO	N/A	20004#1474	CAT-MUL	110566/1009(111575)	0.00377446	-0.0587925	0.0650851	0.904912	LOGISTIC-BINARY	Operation code: skin operation or plastic surgery	100000	UK Biobank Assessment Centre	100071	Verbal interview	100076	Operations	100076	UK Biobank Assessment Centre > Verbal interview > Operations
14347	NO	N/A	22601#61223105	CAT-MUL	31694/149(31843)	-0.00988986	-0.17687	0.148199	0.904972	LOGISTIC-BINARY	Job coding: childminder, au pair, children's nanny	100089	Online follow-up	123	Work environment	130	Employment history	130	Online follow-up > Work environment > Employment history
14348	NO	N/A	20003#1140868538	CAT-MUL	111559/16(111575)	0.0293482	-0.49531	0.476972	0.904993	LOGISTIC-BINARY	Treatment/medication code: sustanon 100 oily injection	100000	UK Biobank Assessment Centre	100071	Verbal interview	100075	Medications	100075	UK Biobank Assessment Centre > Verbal interview > Medications
14349	NO	N/A	41210#W698	CAT-MUL	111569/17(111586)	-0.0291571	-0.552037	0.416671	0.905277	LOGISTIC-BINARY	Operative procedures - secondary OPCS4: W69.8 Other specified open operations on synovial membrane of joint	100091	Health-related outcomes	2000	Hospital inpatient	2005	Summary Operations	2005	Health-related outcomes > Hospital inpatient > Summary Operations
14350	NO	N/A	41210#P201	CAT-MUL	111545/41(111586)	-0.0185964	-0.341759	0.274107	0.905463	LOGISTIC-BINARY	Operative procedures - secondary OPCS4: P20.1 Excision of lesion of vagina	100091	Health-related outcomes	2000	Hospital inpatient	2005	Summary Operations	2005	Health-related outcomes > Hospital inpatient > Summary Operations
14351	NO	N/A	41272#W622	CAT-MUL	111561/25(111586)	0.0235715	-0.392567	0.390159	0.905489	LOGISTIC-BINARY	Operative procedures - OPCS4: W62.2 Primary arthrodesis and external fixation of joint NEC	100091	Health-related outcomes	2000	Hospital inpatient	2005	Summary Operations	2005	Health-related outcomes > Hospital inpatient > Summary Operations
14352	NO	N/A	41272#H361	CAT-MUL	111574/12(111586)	0.0336786	-0.579468	0.547927	0.905661	LOGISTIC-BINARY	Operative procedures - OPCS4: H36.1 Abdominal repair of levator ani muscles	100091	Health-related outcomes	2000	Hospital inpatient	2005	Summary Operations	2005	Health-related outcomes > Hospital inpatient > Summary Operations
14353	NO	N/A	41272#K632	CAT-MUL	111490/96(111586)	0.0120639	-0.194363	0.205328	0.905677	LOGISTIC-BINARY	Operative procedures - OPCS4: K63.2 Angiocardiography of right side of heart NEC	100091	Health-related outcomes	2000	Hospital inpatient	2005	Summary Operations	2005	Health-related outcomes > Hospital inpatient > Summary Operations
14354	NO	N/A	41272#G438	CAT-MUL	111478/108(111586)	0.0113453	-0.182447	0.193504	0.905707	LOGISTIC-BINARY	Operative procedures - OPCS4: G43.8 Other specified fibreoptic endoscopic extirpation of lesion of upper gastrointestinal tract	100091	Health-related outcomes	2000	Hospital inpatient	2005	Summary Operations	2005	Health-related outcomes > Hospital inpatient > Summary Operations
14355	NO	N/A	20003#1140874896	CAT-MUL	111381/194(111575)	0.00846816	-0.135276	0.145667	0.905875	LOGISTIC-BINARY	Treatment/medication code: hydrocortisone	100000	UK Biobank Assessment Centre	100071	Verbal interview	100075	Medications	100075	UK Biobank Assessment Centre > Verbal interview > Medications
14356	NO	N/A	130744	DATE	111571/15(111586)	-0.0307534	-0.59006	0.441768	0.906076	LOGISTIC-BINARY	Date E32 first reported (diseases of thymus)	2404	Health-related outcomes		First occurrences		First occurrences	2404	Health-related outcomes > First occurrences > Endocrine, nutritional and metabolic diseases
14357	NO	N/A	41200#X891	CAT-MUL	111510/76(111586)	0.0134698	-0.219162	0.229456	0.906134	LOGISTIC-BINARY	Operative procedures - main OPCS4: X89.1 Monoclonal antibodies Band 1	100091	Health-related outcomes	2000	Hospital inpatient	2005	Summary Operations	2005	Health-related outcomes > Hospital inpatient > Summary Operations
14358	NO	N/A	20003#1141199858	CAT-MUL	111517/58(111575)	0.0154074	-0.2524	0.261478	0.906212	LOGISTIC-BINARY	Treatment/medication code: cardioplen xl 5mg m/r tablet	100000	UK Biobank Assessment Centre	100071	Verbal interview	100075	Medications	100075	UK Biobank Assessment Centre > Verbal interview > Medications
14359	NO	N/A	41272#F422	CAT-MUL	111560/26(111586)	-0.0232925	-0.438191	0.341556	0.906276	LOGISTIC-BINARY	Operative procedures - OPCS4: F42.2 Incision of mouth NEC	100091	Health-related outcomes	2000	Hospital inpatient	2005	Summary Operations	2005	Health-related outcomes > Hospital inpatient > Summary Operations
14360	NO	N/A	41210#C743	CAT-MUL	111565/21(111586)	0.0253649	-0.429736	0.421411	0.906384	LOGISTIC-BINARY	Operative procedures - secondary OPCS4: C74.3 Mechanical lensectomy	100091	Health-related outcomes	2000	Hospital inpatient	2005	Summary Operations	2005	Health-related outcomes > Hospital inpatient > Summary Operations
14361	NO	N/A	40006#C900	CAT-MUL	111337/249(111586)	0.00742736	-0.118982	0.128762	0.906393	LOGISTIC-BINARY	Type of cancer: ICD10: C90.0 Multiple myeloma	100091	Health-related outcomes	100092	Cancer register	100092	Cancer register	100092	Health-related outcomes > Cancer register
14362	NO	N/A	40011#9732	CAT-MUL	111337/249(111586)	0.00742736	-0.118982	0.128762	0.906393	LOGISTIC-BINARY	Histology of cancer tumour: Multiple myeloma	100091	Health-related outcomes	100092	Cancer register	100092	Cancer register	100092	Health-related outcomes > Cancer register
14363	NO	N/A	41272#F168	CAT-MUL	111554/32(111586)	-0.0209435	-0.393297	0.310296	0.906707	LOGISTIC-BINARY	Operative procedures - OPCS4: F16.8 Other specified other operations on tooth	100091	Health-related outcomes	2000	Hospital inpatient	2005	Summary Operations	2005	Health-related outcomes > Hospital inpatient > Summary Operations
14364	NO	N/A	41200#W246	CAT-MUL	111374/212(111586)	-0.00808467	-0.146465	0.1242	0.906727	LOGISTIC-BINARY	Operative procedures - main OPCS4: W24.6 Closed reduction of fracture of bone and fixation using nail or screw	100091	Health-related outcomes	2000	Hospital inpatient	2005	Summary Operations	2005	Health-related outcomes > Hospital inpatient > Summary Operations
14365	NO	N/A	41200#P203	CAT-MUL	111563/23(111586)	-0.0247884	-0.471084	0.364068	0.906811	LOGISTIC-BINARY	Operative procedures - main OPCS4: P20.3 Cauterisation of lesion of vagina	100091	Health-related outcomes	2000	Hospital inpatient	2005	Summary Operations	2005	Health-related outcomes > Hospital inpatient > Summary Operations
14366	NO	N/A	20003#1140863120	CAT-MUL	111565/10(111575)	0.0363356	-0.642347	0.592942	0.906968	LOGISTIC-BINARY	Treatment/medication code: loprazolam	100000	UK Biobank Assessment Centre	100071	Verbal interview	100075	Medications	100075	UK Biobank Assessment Centre > Verbal interview > Medications
14367	NO	N/A	41272#D202	CAT-MUL	111568/18(111586)	0.027226	-0.467829	0.453501	0.907068	LOGISTIC-BINARY	Operative procedures - OPCS4: D20.2 Maintenance of ventilation tube through tympanic membrane	100091	Health-related outcomes	2000	Hospital inpatient	2005	Summary Operations	2005	Health-related outcomes > Hospital inpatient > Summary Operations
14368	NO	N/A	41200#L728	CAT-MUL	111575/11(111586)	-0.0358915	-0.706163	0.514445	0.907089	LOGISTIC-BINARY	Operative procedures - main OPCS4: L72.8 Other specified diagnostic transluminal operations on other artery	100091	Health-related outcomes	2000	Hospital inpatient	2005	Summary Operations	2005	Health-related outcomes > Hospital inpatient > Summary Operations
14369	NO	N/A	41272#V372	CAT-MUL	111572/14(111586)	0.0307668	-0.534969	0.509372	0.907162	LOGISTIC-BINARY	Operative procedures - OPCS4: V37.2 Posterior fusion of joint of cervical spine NEC	100091	Health-related outcomes	2000	Hospital inpatient	2005	Summary Operations	2005	Health-related outcomes > Hospital inpatient > Summary Operations
14370	NO	N/A	41256#6512	CAT-MUL	111359/227(111586)	-0.00774059	-0.140827	0.119799	0.907253	LOGISTIC-BINARY	Operative procedures - main OPCS3: 651.2 Ligation or vasectomy of vas deferens : vasectomy	100091	Health-related outcomes	2000	Hospital inpatient	2005	Summary Operations	2005	Health-related outcomes > Hospital inpatient > Summary Operations
14371	NO	N/A	41272#W843	CAT-MUL	111487/99(111586)	-0.0117889	-0.217323	0.180538	0.9074	LOGISTIC-BINARY	Operative procedures - OPCS4: W84.3 Endoscopic division of synovial plica	100091	Health-related outcomes	2000	Hospital inpatient	2005	Summary Operations	2005	Health-related outcomes > Hospital inpatient > Summary Operations
14372	NO	N/A	41200#U258	CAT-MUL	111563/23(111586)	0.0239019	-0.409106	0.402438	0.907525	LOGISTIC-BINARY	Operative procedures - main OPCS4: U25.8 Other specified breath tests	100091	Health-related outcomes	2000	Hospital inpatient	2005	Summary Operations	2005	Health-related outcomes > Hospital inpatient > Summary Operations
14373	NO	N/A	41200#V144	CAT-MUL	111566/20(111586)	0.0255965	-0.440789	0.429637	0.907575	LOGISTIC-BINARY	Operative procedures - main OPCS4: V14.4 Excision of lesion of mandible	100091	Health-related outcomes	2000	Hospital inpatient	2005	Summary Operations	2005	Health-related outcomes > Hospital inpatient > Summary Operations
14374	NO	N/A	41200#D135	CAT-MUL	111520/66(111586)	0.0141745	-0.23575	0.245052	0.907799	LOGISTIC-BINARY	Operative procedures - main OPCS4: D13.5 One stage insertion of fixtures for bone anchored hearing prosthesis	100091	Health-related outcomes	2000	Hospital inpatient	2005	Summary Operations	2005	Health-related outcomes > Hospital inpatient > Summary Operations
14375	NO	N/A	20277#3229	CAT-MUL	75034/381(75415)	0.00593158	-0.0962365	0.104771	0.907875	LOGISTIC-BINARY	Job code at visit: Therapists n.e.c.	100000	UK Biobank Assessment Centre	100071	Verbal interview	100073	Employment	100073	UK Biobank Assessment Centre > Verbal interview > Employment
14376	NO	N/A	131322	DATE	109826/1760(111586)	-0.00278367	-0.0503155	0.0440287	0.907914	LOGISTIC-BINARY	Date I34 first reported (nonrheumatic mitral valve disorders)	2409	Health-related outcomes		First occurrences		First occurrences	2409	Health-related outcomes > First occurrences > Circulatory system disorders
14377	NO	N/A	41247#3000	CAT-MUL	108678/2908(111586)	-0.00218348	-0.039454	0.0346547	0.908046	LOGISTIC-BINARY	Patient classification on admission (recoded): Regular day attender	100091	Health-related outcomes	2000	Hospital inpatient	2001	Summary Administration	2001	Health-related outcomes > Hospital inpatient > Summary Administration
14378	NO	N/A	41200#S049	CAT-MUL	111571/15(111586)	-0.0301417	-0.590275	0.442299	0.908046	LOGISTIC-BINARY	Operative procedures - main OPCS4: S04.9 Unspecified other excision of skin	100091	Health-related outcomes	2000	Hospital inpatient	2005	Summary Operations	2005	Health-related outcomes > Hospital inpatient > Summary Operations
14379	NO	N/A	20003#1140876006	CAT-MUL	111561/14(111575)	0.0306135	-0.538776	0.512026	0.908175	LOGISTIC-BINARY	Treatment/medication code: polyvinyl alcohol 1% eye drops	100000	UK Biobank Assessment Centre	100071	Verbal interview	100075	Medications	100075	UK Biobank Assessment Centre > Verbal interview > Medications
14380	NO	N/A	30160	CONTINUOUS	108121	0.000693498	-0.0111437	0.0125307	0.908447	ORDERED-LOGISTIC	Basophill count	100078	Biological samples	100079	Assay results	100080	Blood assays	100081	Biological samples > Assay results > Blood assays > Blood count
14381	NO	N/A	20277#3441	CAT-MUL	75405/10(75415)	0.0357307	-0.641249	0.594665	0.908495	LOGISTIC-BINARY	Job code at visit: Sports players	100000	UK Biobank Assessment Centre	100071	Verbal interview	100073	Employment	100073	UK Biobank Assessment Centre > Verbal interview > Employment
14382	NO	N/A	41251#8002	CAT-MUL	110679/314(110993)	0.00646002	-0.105804	0.114697	0.908527	LOGISTIC-BINARY	Sources of admission to hospital (recoded): Other hospital: Non-NHS	100091	Health-related outcomes	2000	Hospital inpatient	2001	Summary Administration	2001	Health-related outcomes > Hospital inpatient > Summary Administration
14383	NO	N/A	41210#H193	CAT-MUL	111560/26(111586)	0.0223167	-0.384537	0.381224	0.908553	LOGISTIC-BINARY	Operative procedures - secondary OPCS4: H19.3 Enterorrhaphy of colon	100091	Health-related outcomes	2000	Hospital inpatient	2005	Summary Operations	2005	Health-related outcomes > Hospital inpatient > Summary Operations
14384	NO	N/A	41200#T013	CAT-MUL	111533/53(111586)	-0.0159363	-0.301013	0.244504	0.908589	LOGISTIC-BINARY	Operative procedures - main OPCS4: T01.3 Excision of lesion of chest wall	100091	Health-related outcomes	2000	Hospital inpatient	2005	Summary Operations	2005	Health-related outcomes > Hospital inpatient > Summary Operations
14385	NO	N/A	41200#G181	CAT-MUL	111556/30(111586)	-0.0212172	-0.406961	0.320847	0.908594	LOGISTIC-BINARY	Operative procedures - main OPCS4: G18.1 Endoscopic removal of foreign body from oesophagus using rigid oesophagoscope	100091	Health-related outcomes	2000	Hospital inpatient	2005	Summary Operations	2005	Health-related outcomes > Hospital inpatient > Summary Operations
14386	NO	N/A	41210#T858	CAT-MUL	111448/138(111586)	-0.00980456	-0.182373	0.153386	0.908772	LOGISTIC-BINARY	Operative procedures - secondary OPCS4: T85.8 Other specified block dissection of lymph nodes	100091	Health-related outcomes	2000	Hospital inpatient	2005	Summary Operations	2005	Health-related outcomes > Hospital inpatient > Summary Operations
14387	NO	N/A	20003#1140856442	CAT-MUL	111561/14(111575)	-0.0311229	-0.61698	0.460239	0.908938	LOGISTIC-BINARY	Treatment/medication code: solpadeine soluble effervescent tablet	100000	UK Biobank Assessment Centre	100071	Verbal interview	100075	Medications	100075	UK Biobank Assessment Centre > Verbal interview > Medications
14388	NO	N/A	41272#T875	CAT-MUL	111475/111(111586)	0.0108121	-0.180846	0.191029	0.909131	LOGISTIC-BINARY	Operative procedures - OPCS4: T87.5 Excision or biopsy of para-aortic lymph node	100091	Health-related outcomes	2000	Hospital inpatient	2005	Summary Operations	2005	Health-related outcomes > Hospital inpatient > Summary Operations
14389	NO	N/A	41272#H158	CAT-MUL	111550/36(111586)	0.0188574	-0.323731	0.32669	0.909155	LOGISTIC-BINARY	Operative procedures - OPCS4: H15.8 Other specified other exteriorisation of colon	100091	Health-related outcomes	2000	Hospital inpatient	2005	Summary Operations	2005	Health-related outcomes > Hospital inpatient > Summary Operations
14390	NO	N/A	22601#81492548	CAT-MUL	31808/35(31843)	0.018955	-0.326411	0.327697	0.909178	LOGISTIC-BINARY	Job coding: building site foreman or supervisor	100089	Online follow-up	123	Work environment	130	Employment history	130	Online follow-up > Work environment > Employment history
14391	NO	N/A	131608	DATE	109779/1807(111586)	-0.00270789	-0.0496304	0.0435129	0.90926	LOGISTIC-BINARY	Date K37 first reported (unspecified appendicitis)	2411	Health-related outcomes		First occurrences		First occurrences	2411	Health-related outcomes > First occurrences > Digestive system disorders
14392	NO	N/A	20277#4112	CAT-MUL	74677/738(75415)	-0.00422548	-0.077809	0.0676252	0.909306	LOGISTIC-BINARY	Job code at visit: Civil Service administrative officers and assistants	100000	UK Biobank Assessment Centre	100071	Verbal interview	100073	Employment	100073	UK Biobank Assessment Centre > Verbal interview > Employment
14393	NO	N/A	41200#W596	CAT-MUL	111536/50(111586)	-0.0161973	-0.308754	0.250193	0.909306	LOGISTIC-BINARY	Operative procedures - main OPCS4: W59.6 Revision of fusion of joint of toe	100091	Health-related outcomes	2000	Hospital inpatient	2005	Summary Operations	2005	Health-related outcomes > Hospital inpatient > Summary Operations
14394	NO	N/A	131848	DATE	111247/339(111586)	0.00618112	-0.10213	0.110745	0.909341	LOGISTIC-BINARY	Date M05 first reported (seropositive rheumatoid arthritis)	2413	Health-related outcomes		First occurrences		First occurrences	2413	Health-related outcomes > First occurrences > Musculoskeletal system and connective tissue disorders
14395	NO	N/A	20003#1140909708	CAT-MUL	110819/756(111575)	-0.00416313	-0.07669	0.066669	0.909351	LOGISTIC-BINARY	Treatment/medication code: furosemide	100000	UK Biobank Assessment Centre	100071	Verbal interview	100075	Medications	100075	UK Biobank Assessment Centre > Verbal interview > Medications
14396	NO	N/A	41272#M283	CAT-MUL	111552/34(111586)	0.0193079	-0.333225	0.335092	0.909464	LOGISTIC-BINARY	Operative procedures - OPCS4: M28.3 Endoscopic extraction of calculus of ureter NEC	100091	Health-related outcomes	2000	Hospital inpatient	2005	Summary Operations	2005	Health-related outcomes > Hospital inpatient > Summary Operations
14397	NO	N/A	22601#52493053	CAT-MUL	31753/90(31843)	0.0118501	-0.199823	0.209588	0.909509	LOGISTIC-BINARY	Job coding: other electrical or electronics technician, including alarm engineer, office machinery engineer or mechanic	100089	Online follow-up	123	Work environment	130	Employment history	130	Online follow-up > Work environment > Employment history
14398	NO	N/A	41272#L858	CAT-MUL	111542/44(111586)	0.0170552	-0.292829	0.298129	0.909641	LOGISTIC-BINARY	Operative procedures - OPCS4: L85.8 Other specified ligation of varicose vein of leg	100091	Health-related outcomes	2000	Hospital inpatient	2005	Summary Operations	2005	Health-related outcomes > Hospital inpatient > Summary Operations
14399	NO	N/A	41256#919	CAT-MUL	111575/11(111586)	0.0334555	-0.605328	0.564642	0.909677	LOGISTIC-BINARY	Operative procedures - main OPCS3: 919 Suture of wound	100091	Health-related outcomes	2000	Hospital inpatient	2005	Summary Operations	2005	Health-related outcomes > Hospital inpatient > Summary Operations
14400	NO	N/A	2090	CAT-SIN	70290/40623(110913)	-0.000716779	-0.0131085	0.0116619	0.909688	LOGISTIC-BINARY	Seen doctor (GP) for nerves, anxiety, tension or depression	100000	UK Biobank Assessment Centre	100025	Touchscreen	100059	Psychosocial factors	100060	UK Biobank Assessment Centre > Touchscreen > Psychosocial factors > Mental health
14401	NO	N/A	20003#1140911728	CAT-MUL	111558/17(111575)	0.0271567	-0.482948	0.463451	0.909707	LOGISTIC-BINARY	Treatment/medication code: beta-carotene product	100000	UK Biobank Assessment Centre	100071	Verbal interview	100075	Medications	100075	UK Biobank Assessment Centre > Verbal interview > Medications
14402	NO	N/A	23243	CONTINUOUS	6402	0.00114471	-0.0186435	0.020933	0.909716	LINEAR	Trunk BMD (bone mineral density) (right)	100000	UK Biobank Assessment Centre	100003	Imaging	103	DXA assessment	125	UK Biobank Assessment Centre > Imaging > DXA assessment > Bone size, mineral and density by DXA
14403	NO	N/A	41210#Y064	CAT-MUL	111236/350(111586)	-0.00608551	-0.113308	0.0974491	0.909846	LOGISTIC-BINARY	Operative procedures - secondary OPCS4: Y06.4 Excision of scar tissue NOC	100091	Health-related outcomes	2000	Hospital inpatient	2005	Summary Operations	2005	Health-related outcomes > Hospital inpatient > Summary Operations
14404	NO	N/A	41272#Y064	CAT-MUL	111236/350(111586)	-0.00608551	-0.113308	0.0974491	0.909846	LOGISTIC-BINARY	Operative procedures - OPCS4: Y06.4 Excision of scar tissue NOC	100091	Health-related outcomes	2000	Hospital inpatient	2005	Summary Operations	2005	Health-related outcomes > Hospital inpatient > Summary Operations
14405	NO	N/A	20003#1140874718	CAT-MUL	111562/13(111575)	0.0308701	-0.556015	0.524359	0.909855	LOGISTIC-BINARY	Treatment/medication code: glibenclamide	100000	UK Biobank Assessment Centre	100071	Verbal interview	100075	Medications	100075	UK Biobank Assessment Centre > Verbal interview > Medications
14406	NO	N/A	41210#W084	CAT-MUL	111550/36(111586)	0.0187212	-0.324305	0.326978	0.909925	LOGISTIC-BINARY	Operative procedures - secondary OPCS4: W08.4 Excision of fragment of bone	100091	Health-related outcomes	2000	Hospital inpatient	2005	Summary Operations	2005	Health-related outcomes > Hospital inpatient > Summary Operations
14407	NO	N/A	41272#S232	CAT-MUL	111289/297(111586)	-0.00658642	-0.122941	0.10544	0.909947	LOGISTIC-BINARY	Operative procedures - OPCS4: S23.2 Z plasty NEC	100091	Health-related outcomes	2000	Hospital inpatient	2005	Summary Operations	2005	Health-related outcomes > Hospital inpatient > Summary Operations
14408	NO	N/A	41272#K576	CAT-MUL	111533/53(111586)	-0.015542	-0.298879	0.243387	0.910303	LOGISTIC-BINARY	Operative procedures - OPCS4: K57.6 Percutaneous transluminal ablation of ventricular wall	100091	Health-related outcomes	2000	Hospital inpatient	2005	Summary Operations	2005	Health-related outcomes > Hospital inpatient > Summary Operations
14409	NO	N/A	40006#C811	CAT-MUL	111555/31(111586)	-0.0204535	-0.399093	0.315867	0.910305	LOGISTIC-BINARY	Type of cancer: ICD10: C81.1 Nodular sclerosis	100091	Health-related outcomes	100092	Cancer register	100092	Cancer register	100092	Health-related outcomes > Cancer register
14410	NO	N/A	3647	CAT-SIN	51232	0.000883985	-0.0148168	0.0165847	0.910385	ORDERED-LOGISTIC	Duration of other exercises	100000	UK Biobank Assessment Centre	100025	Touchscreen	100050	Lifestyle and environment	100054	UK Biobank Assessment Centre > Touchscreen > Lifestyle and environment > Physical activity
14411	NO	N/A	41272#U202	CAT-MUL	110203/1383(111586)	0.00303596	-0.0504346	0.0555959	0.910622	LOGISTIC-BINARY	Operative procedures - OPCS4: U20.2 Transoesophageal echocardiography	100091	Health-related outcomes	2000	Hospital inpatient	2005	Summary Operations	2005	Health-related outcomes > Hospital inpatient > Summary Operations
14412	NO	N/A	41272#W133	CAT-MUL	111386/200(111586)	-0.00797027	-0.150554	0.128171	0.910686	LOGISTIC-BINARY	Operative procedures - OPCS4: W13.3 Cuneiform osteotomy NEC	100091	Health-related outcomes	2000	Hospital inpatient	2005	Summary Operations	2005	Health-related outcomes > Hospital inpatient > Summary Operations
14413	NO	N/A	5188	INTEGER	23442	0.000724747	-0.011945	0.0133945	0.910728	LINEAR	Duration visual-acuity screen displayed (left)	100000	UK Biobank Assessment Centre	100006	Physical measures	100013	Eye measures	100017	UK Biobank Assessment Centre > Physical measures > Eye measures > Visual acuity
14414	NO	N/A	41200#X714	CAT-MUL	111100/486(111586)	0.005083	-0.085159	0.0927053	0.910768	LOGISTIC-BINARY	Operative procedures - main OPCS4: X71.4 Procurement of drugs for chemotherapy for neoplasm for regimens in Band 9	100091	Health-related outcomes	2000	Hospital inpatient	2005	Summary Operations	2005	Health-related outcomes > Hospital inpatient > Summary Operations
14415	NO	N/A	131242	DATE	111116/470(111586)	-0.00519749	-0.0975368	0.084395	0.910806	LOGISTIC-BINARY	Date H72 first reported (perforation of tympanic membrane)	2408	Health-related outcomes		First occurrences		First occurrences	2408	Health-related outcomes > First occurrences > Ear and mastoid process disorders
14416	NO	N/A	41210#E855	CAT-MUL	111572/14(111586)	0.0296224	-0.538736	0.508951	0.910848	LOGISTIC-BINARY	Operative procedures - secondary OPCS4: E85.5 Nebuliser ventilation	100091	Health-related outcomes	2000	Hospital inpatient	2005	Summary Operations	2005	Health-related outcomes > Hospital inpatient > Summary Operations
14417	NO	N/A	6070-1	CAT-SIN	13691/15894	-999	-999	-999	0.91096	MULTINOMIAL-LOGISTIC	OCT measured (right)	100000	UK Biobank Assessment Centre	100006	Physical measures	100013	Eye measures	100016	UK Biobank Assessment Centre > Physical measures > Eye measures > Retinal optical coherence tomography
14418	NO	N/A	132530	DATE	111513/73(111586)	0.0130039	-0.22415	0.232832	0.911011	LOGISTIC-BINARY	Date Q60 first reported (renal agenesis and other reduction defects of kidney)	2417	Health-related outcomes		First occurrences		First occurrences	2417	Health-related outcomes > First occurrences > Congenital disruptions and chromosomal abnormalities
14419	NO	N/A	20003#1140873480	CAT-MUL	111532/43(111575)	-0.0172097	-0.335289	0.270445	0.911031	LOGISTIC-BINARY	Treatment/medication code: minocycline	100000	UK Biobank Assessment Centre	100071	Verbal interview	100075	Medications	100075	UK Biobank Assessment Centre > Verbal interview > Medications
14420	NO	N/A	41210#X722	CAT-MUL	110036/1550(111586)	-0.0028646	-0.0535393	0.0469892	0.911052	LOGISTIC-BINARY	Operative procedures - secondary OPCS4: X72.2 Delivery of complex parenteral chemotherapy for neoplasm at first attendance	100091	Health-related outcomes	2000	Hospital inpatient	2005	Summary Operations	2005	Health-related outcomes > Hospital inpatient > Summary Operations
14421	NO	N/A	41200#Q359	CAT-MUL	111548/38(111586)	-0.0183836	-0.359277	0.288398	0.911078	LOGISTIC-BINARY	Operative procedures - main OPCS4: Q35.9 Unspecified endoscopic bilateral occlusion of fallopian tubes	100091	Health-related outcomes	2000	Hospital inpatient	2005	Summary Operations	2005	Health-related outcomes > Hospital inpatient > Summary Operations
14422	NO	N/A	41200#Q079	CAT-MUL	111556/30(111586)	0.0201171	-0.355767	0.354389	0.911158	LOGISTIC-BINARY	Operative procedures - main OPCS4: Q07.9 Unspecified abdominal excision of uterus	100091	Health-related outcomes	2000	Hospital inpatient	2005	Summary Operations	2005	Health-related outcomes > Hospital inpatient > Summary Operations
14423	NO	N/A	41200#H031	CAT-MUL	111575/11(111586)	-0.034605	-0.710278	0.520799	0.911184	LOGISTIC-BINARY	Operative procedures - main OPCS4: H03.1 Drainage of abscess of appendix	100091	Health-related outcomes	2000	Hospital inpatient	2005	Summary Operations	2005	Health-related outcomes > Hospital inpatient > Summary Operations
14424	NO	N/A	41272#T219	CAT-MUL	111571/15(111586)	0.028319	-0.514115	0.490804	0.911214	LOGISTIC-BINARY	Operative procedures - OPCS4: T21.9 Unspecified repair of recurrent inguinal hernia	100091	Health-related outcomes	2000	Hospital inpatient	2005	Summary Operations	2005	Health-related outcomes > Hospital inpatient > Summary Operations
14425	NO	N/A	41200#N111	CAT-MUL	111465/121(111586)	-0.0101476	-0.194138	0.163152	0.911247	LOGISTIC-BINARY	Operative procedures - main OPCS4: N11.1 Excision of hydrocele sac	100091	Health-related outcomes	2000	Hospital inpatient	2005	Summary Operations	2005	Health-related outcomes > Hospital inpatient > Summary Operations
14426	NO	N/A	41256#8931	CAT-MUL	111536/50(111586)	0.0155979	-0.271964	0.278175	0.911251	LOGISTIC-BINARY	Operative procedures - main OPCS3: 893.1 Ligation or division of vein, not elsewhere classified : varicose veins	100091	Health-related outcomes	2000	Hospital inpatient	2005	Summary Operations	2005	Health-related outcomes > Hospital inpatient > Summary Operations
14427	NO	N/A	90085	INTEGER	26074	0.00342942	0.00281789	0.00404095	0.911277	ORDERED-LOGISTIC	Unique minutes of wear in a 24 hour cycle (scattered over multiple days)	100088	Additional exposures	1008	Physical activity measurement	1011	Accelerometer wear time duration	1011	Additional exposures > Physical activity measurement > Accelerometer wear time duration
14428	NO	N/A	131482	DATE	111122/464(111586)	-0.00517986	-0.0979228	0.0847907	0.911486	LOGISTIC-BINARY	Date J39 first reported (other diseases of upper respiratory tract)	2410	Health-related outcomes		First occurrences		First occurrences	2410	Health-related outcomes > First occurrences > Respiratory system disorders
14429	NO	N/A	41200#T686	CAT-MUL	111572/14(111586)	0.0291242	-0.535067	0.503601	0.911627	LOGISTIC-BINARY	Operative procedures - main OPCS4: T68.6 Secondary simple repair of tendon	100091	Health-related outcomes	2000	Hospital inpatient	2005	Summary Operations	2005	Health-related outcomes > Hospital inpatient > Summary Operations
14430	NO	N/A	41235	INTEGER	71302	-0.00078	-0.0145562	0.0129962	0.911824	ORDERED-LOGISTIC	Spells in hospital	100091	Health-related outcomes	2000	Hospital inpatient	2001	Summary Administration	2001	Health-related outcomes > Hospital inpatient > Summary Administration
14431	NO	N/A	41200#U372	CAT-MUL	111485/101(111586)	0.0109361	-0.189188	0.198582	0.911847	LOGISTIC-BINARY	Operative procedures - main OPCS4: U37.2 Computed tomography of kidneys	100091	Health-related outcomes	2000	Hospital inpatient	2005	Summary Operations	2005	Health-related outcomes > Hospital inpatient > Summary Operations
14432	NO	N/A	41272#L713	CAT-MUL	111485/101(111586)	-0.011109	-0.214518	0.179383	0.911847	LOGISTIC-BINARY	Operative procedures - OPCS4: L71.3 Percutaneous transluminal embolisation of artery	100091	Health-related outcomes	2000	Hospital inpatient	2005	Summary Operations	2005	Health-related outcomes > Hospital inpatient > Summary Operations
14433	NO	N/A	130660	DATE	109705/1881(111586)	-0.00257737	-0.0485791	0.0427501	0.911908	LOGISTIC-BINARY	Date D70 first reported (agranulocytosis)	2403	Health-related outcomes		First occurrences		First occurrences	2403	Health-related outcomes > First occurrences > Blood, blood-forming organs and certain immune disorders
14434	NO	N/A	102030	CAT-SIN	15402	0.00560528	0.00524381	0.00596676	0.911908	ORDERED-LOGISTIC	Yorkshire pudding intake	100089	Online follow-up	100090	Diet by 24-hour recall	100109	Soup/snacks/pastries yesterday	100109	Online follow-up > Diet by 24-hour recall > Soup/snacks/pastries yesterday
14435	NO	N/A	41200#A521	CAT-MUL	110750/836(111586)	0.00382436	-0.0648732	0.0710055	0.912134	LOGISTIC-BINARY	Operative procedures - main OPCS4: A52.1 Therapeutic lumbar epidural injection	100091	Health-related outcomes	2000	Hospital inpatient	2005	Summary Operations	2005	Health-related outcomes > Hospital inpatient > Summary Operations
14436	NO	N/A	41210#S414	CAT-MUL	111575/11(111586)	-0.0338701	-0.703741	0.516143	0.912278	LOGISTIC-BINARY	Operative procedures - secondary OPCS4: S41.4 Resuture of skin of head or neck	100091	Health-related outcomes	2000	Hospital inpatient	2005	Summary Operations	2005	Health-related outcomes > Hospital inpatient > Summary Operations
14437	NO	N/A	4100	CONTINUOUS	33731	0.000527027	-0.00885959	0.00991365	0.912371	LINEAR	Ankle spacing width (left)	100000	UK Biobank Assessment Centre	100006	Physical measures	100018	Bone-densitometry of heel	100018	UK Biobank Assessment Centre > Physical measures > Bone-densitometry of heel
14438	NO	N/A	41273#387	CAT-MUL	111510/76(111586)	0.0125184	-0.21965	0.228231	0.912593	LOGISTIC-BINARY	Operative procedures - OPCS3: 387 Biopsy of breast	100091	Health-related outcomes	2000	Hospital inpatient	2005	Summary Operations	2005	Health-related outcomes > Hospital inpatient > Summary Operations
14439	NO	N/A	41272#H251	CAT-MUL	107893/3693(111586)	-0.00183929	-0.0348542	0.0308385	0.912602	LOGISTIC-BINARY	Operative procedures - OPCS4: H25.1 Diagnostic endoscopic examination of lower bowel and biopsy of lesion of lower bowel using fibreoptic sigmoidoscope	100091	Health-related outcomes	2000	Hospital inpatient	2005	Summary Operations	2005	Health-related outcomes > Hospital inpatient > Summary Operations
14440	NO	N/A	22601#41143216	CAT-MUL	31286/557(31843)	0.00468751	-0.0802822	0.0873774	0.912705	LOGISTIC-BINARY	Job coding: officer of ngo, trade union organiser/official, charity administrator, secretary of research or charity or political or professional or trade association or trade union	100089	Online follow-up	123	Work environment	130	Employment history	130	Online follow-up > Work environment > Employment history
14441	NO	N/A	22617#4114	CAT-MUL	31286/557(31843)	0.00468751	-0.0802822	0.0873774	0.912705	LOGISTIC-BINARY	Job code - historical: Officers of non-governmental organisations	100089	Online follow-up	123	Work environment	130	Employment history	130	Online follow-up > Work environment > Employment history
14442	NO	N/A	41272#W157	CAT-MUL	111137/449(111586)	0.00517382	-0.0887702	0.0962942	0.912707	LOGISTIC-BINARY	Operative procedures - OPCS4: W15.7 Osteotomy of bone of foot and fixation HFQ	100091	Health-related outcomes	2000	Hospital inpatient	2005	Summary Operations	2005	Health-related outcomes > Hospital inpatient > Summary Operations
14443	NO	N/A	20527-0	CAT-SIN	39429/40574	-999	-999	-999	0.912773	MULTINOMIAL-LOGISTIC	Been involved in combat or exposed to war-zone	100089	Online follow-up	136	Mental health	145	Traumatic events	145	Online follow-up > Mental health > Traumatic events
14444	NO	N/A	41200#M038	CAT-MUL	111575/11(111586)	0.0325716	-0.613167	0.567781	0.912837	LOGISTIC-BINARY	Operative procedures - main OPCS4: M03.8 Other specified partial excision of kidney	100091	Health-related outcomes	2000	Hospital inpatient	2005	Summary Operations	2005	Health-related outcomes > Hospital inpatient > Summary Operations
14445	NO	N/A	41272#M038	CAT-MUL	111575/11(111586)	0.0325716	-0.613167	0.567781	0.912837	LOGISTIC-BINARY	Operative procedures - OPCS4: M03.8 Other specified partial excision of kidney	100091	Health-related outcomes	2000	Hospital inpatient	2005	Summary Operations	2005	Health-related outcomes > Hospital inpatient > Summary Operations
14446	NO	N/A	20100#2	CAT-MUL	15321/85(15406)	-0.0119632	-0.234479	0.195003	0.912896	LOGISTIC-BINARY	Thickness of butter/margarine spread on large baps: medium	100089	Online follow-up	100090	Diet by 24-hour recall	100101	Bread/pasta/rice yesterday	100101	Online follow-up > Diet by 24-hour recall > Bread/pasta/rice yesterday
14447	NO	N/A	41272#P263	CAT-MUL	111547/39(111586)	-0.0176808	-0.352831	0.284006	0.913021	LOGISTIC-BINARY	Operative procedures - OPCS4: P26.3 Removal of supporting pessary from vagina	100091	Health-related outcomes	2000	Hospital inpatient	2005	Summary Operations	2005	Health-related outcomes > Hospital inpatient > Summary Operations
14448	NO	N/A	41246#1530	CAT-MUL	64761/44593(109354)	0.000672782	-0.0114264	0.0127632	0.913182	LOGISTIC-BINARY	Treatment speciality of consultant (recoded): General surgery	100091	Health-related outcomes	2000	Hospital inpatient	2001	Summary Administration	2001	Health-related outcomes > Hospital inpatient > Summary Administration
14449	NO	N/A	41272#P098	CAT-MUL	111542/44(111586)	-0.0165662	-0.330372	0.267476	0.913223	LOGISTIC-BINARY	Operative procedures - OPCS4: P09.8 Other specified other operations on vulva	100091	Health-related outcomes	2000	Hospital inpatient	2005	Summary Operations	2005	Health-related outcomes > Hospital inpatient > Summary Operations
14450	NO	N/A	41210#J292	CAT-MUL	111544/42(111586)	-0.0169175	-0.33802	0.273163	0.913304	LOGISTIC-BINARY	Operative procedures - secondary OPCS4: J29.2 Anastomosis of hepatic duct to jejunum NEC	100091	Health-related outcomes	2000	Hospital inpatient	2005	Summary Operations	2005	Health-related outcomes > Hospital inpatient > Summary Operations
14451	NO	N/A	41210#O291	CAT-MUL	111073/513(111586)	-0.00482725	-0.0931451	0.0809808	0.913438	LOGISTIC-BINARY	Operative procedures - secondary OPCS4: O29.1 Subacromial decompression	100091	Health-related outcomes	2000	Hospital inpatient	2005	Summary Operations	2005	Health-related outcomes > Hospital inpatient > Summary Operations
14452	NO	N/A	3536	INTEGER	26787	-0.000662933	-0.0126314	0.0113055	0.913547	LINEAR	Age started hormone-replacement therapy (HRT)	100000	UK Biobank Assessment Centre	100025	Touchscreen	100068	Sex-specific factors	100069	UK Biobank Assessment Centre > Touchscreen > Sex-specific factors > Female-specific factors
14453	NO	N/A	20003#1141173444	CAT-MUL	111565/10(111575)	-0.0351786	-0.746012	0.541627	0.913574	LOGISTIC-BINARY	Treatment/medication code: dulco-lax 2.5mg perles	100000	UK Biobank Assessment Centre	100071	Verbal interview	100075	Medications	100075	UK Biobank Assessment Centre > Verbal interview > Medications
14454	NO	N/A	41200#E369	CAT-MUL	111102/484(111586)	0.00491895	-0.0855089	0.0927229	0.913823	LOGISTIC-BINARY	Operative procedures - main OPCS4: E36.9 Unspecified diagnostic endoscopic examination of larynx	100091	Health-related outcomes	2000	Hospital inpatient	2005	Summary Operations	2005	Health-related outcomes > Hospital inpatient > Summary Operations
14455	NO	N/A	22601#81152753	CAT-MUL	31821/22(31843)	-0.0230736	-0.474528	0.367849	0.913925	LOGISTIC-BINARY	Job coding: machine operator, rubber moulder, foreman	100089	Online follow-up	123	Work environment	130	Employment history	130	Online follow-up > Work environment > Employment history
14456	NO	N/A	22617#8115	CAT-MUL	31821/22(31843)	-0.0230736	-0.474528	0.367849	0.913925	LOGISTIC-BINARY	Job code - historical: Rubber process operatives	100089	Online follow-up	123	Work environment	130	Employment history	130	Online follow-up > Work environment > Employment history
14457	NO	N/A	22601#53192561	CAT-MUL	31826/17(31843)	-0.0264548	-0.54912	0.420247	0.914049	LOGISTIC-BINARY	Job coding: builder, building contractor	100089	Online follow-up	123	Work environment	130	Employment history	130	Online follow-up > Work environment > Employment history
14458	NO	N/A	41272#H203	CAT-MUL	111559/27(111586)	-0.0209594	-0.427891	0.337726	0.91408	LOGISTIC-BINARY	Operative procedures - OPCS4: H20.3 Fibreoptic endoscopic laser destruction of lesion of colon	100091	Health-related outcomes	2000	Hospital inpatient	2005	Summary Operations	2005	Health-related outcomes > Hospital inpatient > Summary Operations
14459	NO	N/A	41210#M452	CAT-MUL	111575/11(111586)	0.0325852	-0.623941	0.57531	0.914107	LOGISTIC-BINARY	Operative procedures - secondary OPCS4: M45.2 Diagnostic endoscopic examination of bladder and biopsy of lesion of prostate NEC	100091	Health-related outcomes	2000	Hospital inpatient	2005	Summary Operations	2005	Health-related outcomes > Hospital inpatient > Summary Operations
14460	NO	N/A	131258	DATE	109513/2073(111586)	-0.00239336	-0.046197	0.0408014	0.914117	LOGISTIC-BINARY	Date H90 first reported (conductive and sensorineural hearing loss)	2408	Health-related outcomes		First occurrences		First occurrences	2408	Health-related outcomes > First occurrences > Ear and mastoid process disorders
14461	NO	N/A	120035	INTEGER	22101	-0.00369867	-0.00453442	-0.00286291	0.91432	ORDERED-LOGISTIC	Chest pain in last three months and rating of pain	154	Online follow-up		Experience of pain		Experience of pain	154	Online follow-up > Experience of pain
14462	NO	N/A	20003#1140888556	CAT-MUL	111521/54(111575)	0.014508	-0.262266	0.268025	0.914361	LOGISTIC-BINARY	Treatment/medication code: fosinopril	100000	UK Biobank Assessment Centre	100071	Verbal interview	100075	Medications	100075	UK Biobank Assessment Centre > Verbal interview > Medications
14463	NO	N/A	20003#1140865382	CAT-MUL	111547/28(111575)	-0.0204907	-0.420226	0.332233	0.914562	LOGISTIC-BINARY	Treatment/medication code: merbentyl 10mg tablet	100000	UK Biobank Assessment Centre	100071	Verbal interview	100075	Medications	100075	UK Biobank Assessment Centre > Verbal interview > Medications
14464	NO	N/A	41229#5HQ	CAT-MUL	110601/985(111586)	-0.00343761	-0.0669034	0.0587636	0.914593	LOGISTIC-BINARY	PCT responsible for patient data: BOLTON PCT	100091	Health-related outcomes	2000	Hospital inpatient	2001	Summary Administration	2001	Health-related outcomes > Hospital inpatient > Summary Administration
14465	NO	N/A	20003#1140871996	CAT-MUL	111557/18(111575)	0.0248969	-0.468332	0.449103	0.914619	LOGISTIC-BINARY	Treatment/medication code: sanomigran 500micrograms tablet	100000	UK Biobank Assessment Centre	100071	Verbal interview	100075	Medications	100075	UK Biobank Assessment Centre > Verbal interview > Medications
14466	NO	N/A	20084#485	CAT-MUL	14437/969(15406)	-0.003612	-0.0704028	0.0619593	0.914791	LOGISTIC-BINARY	Vitamin and/or mineral supplement use: Calcium	100089	Online follow-up	100090	Diet by 24-hour recall	100112	Vitamin/mineral supplements yesterday	100112	Online follow-up > Diet by 24-hour recall > Vitamin/mineral supplements yesterday
14467	NO	N/A	41272#S574	CAT-MUL	111485/101(111586)	0.0106033	-0.190286	0.198912	0.914832	LOGISTIC-BINARY	Operative procedures - OPCS4: S57.4 Dressing of skin NEC	100091	Health-related outcomes	2000	Hospital inpatient	2005	Summary Operations	2005	Health-related outcomes > Hospital inpatient > Summary Operations
14468	NO	N/A	41200#L434	CAT-MUL	111545/41(111586)	0.0165304	-0.302995	0.305494	0.9149	LOGISTIC-BINARY	Operative procedures - main OPCS4: L43.4 Arteriography of renal artery	100091	Health-related outcomes	2000	Hospital inpatient	2005	Summary Operations	2005	Health-related outcomes > Hospital inpatient > Summary Operations
14469	NO	N/A	41210#Z277	CAT-MUL	111523/63(111586)	-0.0135627	-0.273303	0.225592	0.914943	LOGISTIC-BINARY	Operative procedures - secondary OPCS4: Z27.7 Small intestine	100091	Health-related outcomes	2000	Hospital inpatient	2005	Summary Operations	2005	Health-related outcomes > Hospital inpatient > Summary Operations
14470	NO	N/A	41272#Z277	CAT-MUL	111523/63(111586)	-0.0135627	-0.273303	0.225592	0.914943	LOGISTIC-BINARY	Operative procedures - OPCS4: Z27.7 Small intestine	100091	Health-related outcomes	2000	Hospital inpatient	2005	Summary Operations	2005	Health-related outcomes > Hospital inpatient > Summary Operations
14471	NO	N/A	22601#33193444	CAT-MUL	31830/13(31843)	0.0287969	-0.552168	0.516545	0.914944	LOGISTIC-BINARY	Job coding: civilian scenes of crime officer	100089	Online follow-up	123	Work environment	130	Employment history	130	Online follow-up > Work environment > Employment history
14472	NO	N/A	41210#Y268	CAT-MUL	111497/89(111586)	-0.0113588	-0.228077	0.19077	0.915204	LOGISTIC-BINARY	Operative procedures - secondary OPCS4: Y26.8 Other specified other repair of organ NOC	100091	Health-related outcomes	2000	Hospital inpatient	2005	Summary Operations	2005	Health-related outcomes > Hospital inpatient > Summary Operations
14473	NO	N/A	41272#Y268	CAT-MUL	111497/89(111586)	-0.0113588	-0.228077	0.19077	0.915204	LOGISTIC-BINARY	Operative procedures - OPCS4: Y26.8 Other specified other repair of organ NOC	100091	Health-related outcomes	2000	Hospital inpatient	2005	Summary Operations	2005	Health-related outcomes > Hospital inpatient > Summary Operations
14474	NO	N/A	41200#W641	CAT-MUL	111576/10(111586)	0.0332028	-0.648353	0.592555	0.915223	LOGISTIC-BINARY	Operative procedures - main OPCS4: W64.1 Conversion to arthrodesis and internal fixation NEC	100091	Health-related outcomes	2000	Hospital inpatient	2005	Summary Operations	2005	Health-related outcomes > Hospital inpatient > Summary Operations
14475	NO	N/A	41272#W641	CAT-MUL	111576/10(111586)	0.0332028	-0.648353	0.592555	0.915223	LOGISTIC-BINARY	Operative procedures - OPCS4: W64.1 Conversion to arthrodesis and internal fixation NEC	100091	Health-related outcomes	2000	Hospital inpatient	2005	Summary Operations	2005	Health-related outcomes > Hospital inpatient > Summary Operations
14476	NO	N/A	41210#Z242	CAT-MUL	111532/54(111586)	-0.0146617	-0.297568	0.243839	0.915244	LOGISTIC-BINARY	Operative procedures - secondary OPCS4: Z24.2 Larynx	100091	Health-related outcomes	2000	Hospital inpatient	2005	Summary Operations	2005	Health-related outcomes > Hospital inpatient > Summary Operations
14477	NO	N/A	41272#Z242	CAT-MUL	111532/54(111586)	-0.0146617	-0.297568	0.243839	0.915244	LOGISTIC-BINARY	Operative procedures - OPCS4: Z24.2 Larynx	100091	Health-related outcomes	2000	Hospital inpatient	2005	Summary Operations	2005	Health-related outcomes > Hospital inpatient > Summary Operations
14478	NO	N/A	20277#9226	CAT-MUL	75404/11(75415)	0.0317459	-0.615343	0.568678	0.915247	LOGISTIC-BINARY	Job code at visit: Leisure and theme park attendants	100000	UK Biobank Assessment Centre	100071	Verbal interview	100073	Employment	100073	UK Biobank Assessment Centre > Verbal interview > Employment
14479	NO	N/A	20090#380	CAT-MUL	15288/118(15406)	-0.0098721	-0.19761	0.166801	0.915323	LOGISTIC-BINARY	Type of fat/oil used in cooking: Normal fat dairy spread	100089	Online follow-up	100090	Diet by 24-hour recall	100110	Spreads/sauces/cooking oils yesterday	100110	Online follow-up > Diet by 24-hour recall > Spreads/sauces/cooking oils yesterday
14480	NO	N/A	20004#1492	CAT-MUL	110613/962(111575)	-0.00344731	-0.0676832	0.0594576	0.91534	LOGISTIC-BINARY	Operation code: spinal laminectomy	100000	UK Biobank Assessment Centre	100071	Verbal interview	100076	Operations	100076	UK Biobank Assessment Centre > Verbal interview > Operations
14481	NO	N/A	20709	CAT-SIN	47290	-0.000873094	-0.0169258	0.0151796	0.91537	ORDERED-LOGISTIC	Liking for red wine	1039	Online follow-up		Food (and other) preferences		Food (and other) preferences	1039	Online follow-up > Food (and other) preferences
14482	NO	N/A	130188	DATE	107414/4172(111586)	-0.00168013	-0.0328255	0.0291684	0.915386	LOGISTIC-BINARY	Date B07 first reported (viral warts)	2401	Health-related outcomes		First occurrences		First occurrences	2401	Health-related outcomes > First occurrences > Certain infectious and parasitic diseases
14483	NO	N/A	41272#G473	CAT-MUL	111574/12(111586)	-0.0310446	-0.66754	0.495782	0.915706	LOGISTIC-BINARY	Operative procedures - OPCS4: G47.3 Irrigation of stomach	100091	Health-related outcomes	2000	Hospital inpatient	2005	Summary Operations	2005	Health-related outcomes > Hospital inpatient > Summary Operations
14484	NO	N/A	41210#Z281	CAT-MUL	111509/77(111586)	0.0119817	-0.218554	0.22616	0.915732	LOGISTIC-BINARY	Operative procedures - secondary OPCS4: Z28.1 Appendix	100091	Health-related outcomes	2000	Hospital inpatient	2005	Summary Operations	2005	Health-related outcomes > Hospital inpatient > Summary Operations
14485	NO	N/A	41272#Z281	CAT-MUL	111509/77(111586)	0.0119817	-0.218554	0.22616	0.915732	LOGISTIC-BINARY	Operative procedures - OPCS4: Z28.1 Appendix	100091	Health-related outcomes	2000	Hospital inpatient	2005	Summary Operations	2005	Health-related outcomes > Hospital inpatient > Summary Operations
14486	NO	N/A	41210#W843	CAT-MUL	111528/58(111586)	-0.0139942	-0.285234	0.234828	0.915785	LOGISTIC-BINARY	Operative procedures - secondary OPCS4: W84.3 Endoscopic division of synovial plica	100091	Health-related outcomes	2000	Hospital inpatient	2005	Summary Operations	2005	Health-related outcomes > Hospital inpatient > Summary Operations
14487	NO	N/A	131542	DATE	111388/198(111586)	-0.00755946	-0.151041	0.129401	0.915788	LOGISTIC-BINARY	Date J94 first reported (other pleural conditions)	2410	Health-related outcomes		First occurrences		First occurrences	2410	Health-related outcomes > First occurrences > Respiratory system disorders
14488	NO	N/A	41200#S141	CAT-MUL	111506/80(111586)	-0.0118962	-0.241218	0.201133	0.915894	LOGISTIC-BINARY	Operative procedures - main OPCS4: S14.1 Shave biopsy of lesion of skin of head or neck	100091	Health-related outcomes	2000	Hospital inpatient	2005	Summary Operations	2005	Health-related outcomes > Hospital inpatient > Summary Operations
14489	NO	N/A	41272#P243	CAT-MUL	111575/11(111586)	-0.0325299	-0.704892	0.518652	0.915956	LOGISTIC-BINARY	Operative procedures - OPCS4: P24.3 Repair of vault of vagina using abdominal approach NEC	100091	Health-related outcomes	2000	Hospital inpatient	2005	Summary Operations	2005	Health-related outcomes > Hospital inpatient > Summary Operations
14490	NO	N/A	20277#5431	CAT-MUL	75380/35(75415)	-0.0179597	-0.37146	0.298692	0.916	LOGISTIC-BINARY	Job code at visit: Butchers, meat cutters	100000	UK Biobank Assessment Centre	100071	Verbal interview	100073	Employment	100073	UK Biobank Assessment Centre > Verbal interview > Employment
14491	NO	N/A	40006#C170	CAT-MUL	111557/29(111586)	0.0194429	-0.365278	0.360983	0.916021	LOGISTIC-BINARY	Type of cancer: ICD10: C17.0 Duodenum	100091	Health-related outcomes	100092	Cancer register	100092	Cancer register	100092	Health-related outcomes > Cancer register
14492	NO	N/A	41229#5JX	CAT-MUL	110537/1049(111586)	-0.00326836	-0.0647123	0.0569838	0.916144	LOGISTIC-BINARY	PCT responsible for patient data: BURY PCT	100091	Health-related outcomes	2000	Hospital inpatient	2001	Summary Administration	2001	Health-related outcomes > Hospital inpatient > Summary Administration
14493	NO	N/A	20179-2	CAT-SIN	16821/21738	-999	-999	-999	0.916189	MULTINOMIAL-LOGISTIC	FI8 : chained arithmetic	100089	Online follow-up	116	Cognitive function online	118	Fluid intelligence / reasoning	118	Online follow-up > Cognitive function online > Fluid intelligence / reasoning
14494	NO	N/A	22601#35132648	CAT-MUL	31782/61(31843)	0.0134352	-0.247971	0.253845	0.916211	LOGISTIC-BINARY	Job coding: ship's engineer, ship's purser	100089	Online follow-up	123	Work environment	130	Employment history	130	Online follow-up > Work environment > Employment history
14495	NO	N/A	41200#G462	CAT-MUL	111574/12(111586)	0.0302517	-0.591565	0.549368	0.916272	LOGISTIC-BINARY	Operative procedures - main OPCS4	100091	Health-related outcomes	2000	Hospital inpatient	2005	Summary Operations	2005	Health-related outcomes > Hospital inpatient > Summary Operations
14496	NO	N/A	41272#Q052	CAT-MUL	111518/68(111586)	0.0127036	-0.23392	0.240811	0.916284	LOGISTIC-BINARY	Operative procedures - OPCS4: Q05.2 Dilation of cervix uteri	100091	Health-related outcomes	2000	Hospital inpatient	2005	Summary Operations	2005	Health-related outcomes > Hospital inpatient > Summary Operations
14497	NO	N/A	41200#E031	CAT-MUL	111404/182(111586)	0.00775294	-0.14062	0.149141	0.916403	LOGISTIC-BINARY	Operative procedures - main OPCS4: E03.1 Submucous excision of septum of nose	100091	Health-related outcomes	2000	Hospital inpatient	2005	Summary Operations	2005	Health-related outcomes > Hospital inpatient > Summary Operations
14498	NO	N/A	20277#1231	CAT-MUL	74892/523(75415)	0.0045944	-0.0824972	0.0892672	0.91647	LOGISTIC-BINARY	Job code at visit: Property, housing and land managers	100000	UK Biobank Assessment Centre	100071	Verbal interview	100073	Employment	100073	UK Biobank Assessment Centre > Verbal interview > Employment
14499	NO	N/A	41210#Y979	CAT-MUL	111456/130(111586)	0.00915957	-0.167135	0.175696	0.916491	LOGISTIC-BINARY	Operative procedures - secondary OPCS4: Y97.9 Unspecified radiology with contrast	100091	Health-related outcomes	2000	Hospital inpatient	2005	Summary Operations	2005	Health-related outcomes > Hospital inpatient > Summary Operations
14500	NO	N/A	41272#Y979	CAT-MUL	111456/130(111586)	0.00915957	-0.167135	0.175696	0.916491	LOGISTIC-BINARY	Operative procedures - OPCS4: Y97.9 Unspecified radiology with contrast	100091	Health-related outcomes	2000	Hospital inpatient	2005	Summary Operations	2005	Health-related outcomes > Hospital inpatient > Summary Operations
14501	NO	N/A	40006#C714	CAT-MUL	111570/16(111586)	-0.0266029	-0.570162	0.433389	0.916531	LOGISTIC-BINARY	Type of cancer: ICD10: C71.4 Occipital lobe	100091	Health-related outcomes	100092	Cancer register	100092	Cancer register	100092	Health-related outcomes > Cancer register
14502	NO	N/A	41210#E932	CAT-MUL	111559/27(111586)	-0.0204244	-0.428407	0.339575	0.916533	LOGISTIC-BINARY	Operative procedures - secondary OPCS4: E93.2 Spirometry	100091	Health-related outcomes	2000	Hospital inpatient	2005	Summary Operations	2005	Health-related outcomes > Hospital inpatient > Summary Operations
14503	NO	N/A	25902	CONTINUOUS	12297	-0.000922326	-0.0181757	0.0163311	0.916548	LINEAR	Volume of grey matter in Crus I Cerebellum (right)	1101	UK Biobank Assessment Centre		Imaging		Imaging	1101	UK Biobank Assessment Centre > Imaging > Brain MRI > T1 structural brain MRI > Regional grey matter volumes (FAST)
14504	NO	N/A	120053	CAT-SIN	29257/14129(43386)	-0.00110758	-0.021854	0.019593	0.91657	LOGISTIC-BINARY	Bad and/or recurring headaches at any time in life	154	Online follow-up		Experience of pain		Experience of pain	154	Online follow-up > Experience of pain
14505	NO	N/A	131772	DATE	111566/20(111586)	0.0231771	-0.444579	0.428993	0.916579	LOGISTIC-BINARY	Date L59 first reported (other disorders of skin and subcutaneous tissue related to radiation)	2412	Health-related outcomes		First occurrences		First occurrences	2412	Health-related outcomes > First occurrences > Skin and subcutaneous tissue disorders
14506	NO	N/A	20003#1140869036	CAT-MUL	111454/121(111575)	-0.0095997	-0.194826	0.164876	0.916583	LOGISTIC-BINARY	Treatment/medication code: ovestin 0.1% vaginal cream	100000	UK Biobank Assessment Centre	100071	Verbal interview	100075	Medications	100075	UK Biobank Assessment Centre > Verbal interview > Medications
14507	NO	N/A	20003#2038460076	CAT-MUL	111474/101(111575)	-0.0104994	-0.213762	0.179869	0.916609	LOGISTIC-BINARY	Treatment/medication code: phenytoin	100000	UK Biobank Assessment Centre	100071	Verbal interview	100075	Medications	100075	UK Biobank Assessment Centre > Verbal interview > Medications
14508	NO	N/A	41272#E358	CAT-MUL	111564/22(111586)	-0.0224951	-0.476431	0.372204	0.916711	LOGISTIC-BINARY	Operative procedures - OPCS4: E35.8 Other specified other therapeutic endoscopic operations on larynx	100091	Health-related outcomes	2000	Hospital inpatient	2005	Summary Operations	2005	Health-related outcomes > Hospital inpatient > Summary Operations
14509	NO	N/A	41272#T054	CAT-MUL	111536/50(111586)	0.0146455	-0.273542	0.277528	0.916788	LOGISTIC-BINARY	Operative procedures - OPCS4: T05.4 Removal of wire from chest wall	100091	Health-related outcomes	2000	Hospital inpatient	2005	Summary Operations	2005	Health-related outcomes > Hospital inpatient > Summary Operations
14510	NO	N/A	41200#X124	CAT-MUL	111572/14(111586)	0.0273673	-0.535624	0.502165	0.916806	LOGISTIC-BINARY	Operative procedures - main OPCS4: X12.4 Revision of coverage of amputation stump	100091	Health-related outcomes	2000	Hospital inpatient	2005	Summary Operations	2005	Health-related outcomes > Hospital inpatient > Summary Operations
14511	NO	N/A	41200#J393	CAT-MUL	111576/10(111586)	-0.0334192	-0.738189	0.535418	0.916984	LOGISTIC-BINARY	Operative procedures - main OPCS4	100091	Health-related outcomes	2000	Hospital inpatient	2005	Summary Operations	2005	Health-related outcomes > Hospital inpatient > Summary Operations
14512	NO	N/A	41272#W036	CAT-MUL	111480/106(111586)	0.0100513	-0.185704	0.19391	0.917223	LOGISTIC-BINARY	Operative procedures - OPCS4: W03.6 Osteotomy of multiple metatarsals and fixation HFQ	100091	Health-related outcomes	2000	Hospital inpatient	2005	Summary Operations	2005	Health-related outcomes > Hospital inpatient > Summary Operations
14513	NO	N/A	41272#W154	CAT-MUL	111453/133(111586)	0.00897954	-0.165374	0.173766	0.917247	LOGISTIC-BINARY	Operative procedures - OPCS4: W15.4 Osteotomy of head of metatarsal bone	100091	Health-related outcomes	2000	Hospital inpatient	2005	Summary Operations	2005	Health-related outcomes > Hospital inpatient > Summary Operations
14514	NO	N/A	41256#742	CAT-MUL	111517/69(111586)	-0.0127033	-0.262603	0.218275	0.917352	LOGISTIC-BINARY	Operative procedures - main OPCS3: 742 Other termination of pregnancy	100091	Health-related outcomes	2000	Hospital inpatient	2005	Summary Operations	2005	Health-related outcomes > Hospital inpatient > Summary Operations
14515	NO	N/A	41273#742	CAT-MUL	111517/69(111586)	-0.0127033	-0.262603	0.218275	0.917352	LOGISTIC-BINARY	Operative procedures - OPCS3: 742 Other termination of pregnancy	100091	Health-related outcomes	2000	Hospital inpatient	2005	Summary Operations	2005	Health-related outcomes > Hospital inpatient > Summary Operations
14516	NO	N/A	41200#C188	CAT-MUL	111560/26(111586)	-0.0206422	-0.438098	0.346596	0.917423	LOGISTIC-BINARY	Operative procedures - main OPCS4: C18.8 Other specified correction of ptosis of eyelid	100091	Health-related outcomes	2000	Hospital inpatient	2005	Summary Operations	2005	Health-related outcomes > Hospital inpatient > Summary Operations
14517	NO	N/A	3773	CAT-SIN	4958/19310(24268)	-0.00164115	-0.0326593	0.0295717	0.917659	LOGISTIC-BINARY	Knee pain for 3+ months	100000	UK Biobank Assessment Centre	100025	Touchscreen	100036	Health and medical history	100048	UK Biobank Assessment Centre > Touchscreen > Health and medical history > Pain
14518	NO	N/A	41272#E173	CAT-MUL	111566/20(111586)	-0.0234222	-0.504199	0.390332	0.917695	LOGISTIC-BINARY	Operative procedures - OPCS4: E17.3 Biopsy of lesion of nasal sinus NEC	100091	Health-related outcomes	2000	Hospital inpatient	2005	Summary Operations	2005	Health-related outcomes > Hospital inpatient > Summary Operations
14519	NO	N/A	41272#S152	CAT-MUL	111146/440(111586)	-0.00495189	-0.100376	0.0875383	0.917698	LOGISTIC-BINARY	Operative procedures - OPCS4: S15.2 Biopsy of lesion of skin NEC	100091	Health-related outcomes	2000	Hospital inpatient	2005	Summary Operations	2005	Health-related outcomes > Hospital inpatient > Summary Operations
14520	NO	N/A	41272#E278	CAT-MUL	111575/11(111586)	0.0305634	-0.613134	0.562028	0.917763	LOGISTIC-BINARY	Operative procedures - OPCS4: E27.8 Other specified other operations on pharynx	100091	Health-related outcomes	2000	Hospital inpatient	2005	Summary Operations	2005	Health-related outcomes > Hospital inpatient > Summary Operations
14521	NO	N/A	41229#5E1	CAT-MUL	110596/990(111586)	-0.00333061	-0.0672059	0.0592754	0.917772	LOGISTIC-BINARY	PCT responsible for patient data: STOCKTON-ON-TEES TEACHING PCT	100091	Health-related outcomes	2000	Hospital inpatient	2001	Summary Administration	2001	Health-related outcomes > Hospital inpatient > Summary Administration
14522	NO	N/A	41200#L942	CAT-MUL	111545/41(111586)	0.0160384	-0.305122	0.30668	0.917871	LOGISTIC-BINARY	Operative procedures - main OPCS4: L94.2 Percutaneous transluminal cannulation of vein	100091	Health-related outcomes	2000	Hospital inpatient	2005	Summary Operations	2005	Health-related outcomes > Hospital inpatient > Summary Operations
14523	NO	N/A	120039#15	CAT-MUL	42209/1179(43388)	-0.00305029	-0.0616032	0.0544403	0.91792	LOGISTIC-BINARY	Location of pain during the past week: Chest pain	154	Online follow-up		Experience of pain		Experience of pain	154	Online follow-up > Experience of pain
14524	NO	N/A	41272#G588	CAT-MUL	111576/10(111586)	-0.0333423	-0.744608	0.542834	0.918053	LOGISTIC-BINARY	Operative procedures - OPCS4: G58.8 Other specified excision of jejunum	100091	Health-related outcomes	2000	Hospital inpatient	2005	Summary Operations	2005	Health-related outcomes > Hospital inpatient > Summary Operations
14525	NO	N/A	22601#61153104	CAT-MUL	31469/374(31843)	-0.00536587	-0.109396	0.0952301	0.918088	LOGISTIC-BINARY	Job coding: care assistant, home care assistant, residential social worker, home carer, nursing home assistant	100089	Online follow-up	123	Work environment	130	Employment history	130	Online follow-up > Work environment > Employment history
14526	NO	N/A	22617#6115	CAT-MUL	31469/374(31843)	-0.00536587	-0.109396	0.0952301	0.918088	LOGISTIC-BINARY	Job code - historical: Care assistants and home carers	100089	Online follow-up	123	Work environment	130	Employment history	130	Online follow-up > Work environment > Employment history
14527	NO	N/A	41210#M202	CAT-MUL	111576/10(111586)	-0.0333936	-0.745354	0.545098	0.918152	LOGISTIC-BINARY	Operative procedures - secondary OPCS4: M20.2 Unilateral replantation of ureter	100091	Health-related outcomes	2000	Hospital inpatient	2005	Summary Operations	2005	Health-related outcomes > Hospital inpatient > Summary Operations
14528	NO	N/A	20423	CAT-SIN	2317/9490(11807)	0.00240345	-0.0432342	0.0484627	0.918155	LOGISTIC-BINARY	Keyed up or on edge during worst period of anxiety	100089	Online follow-up	136	Mental health	140	Anxiety	140	Online follow-up > Mental health > Anxiety
14529	NO	N/A	131442	DATE	109117/2469(111586)	-0.0020958	-0.0423732	0.037671	0.918246	LOGISTIC-BINARY	Date J11 first reported (influenza, virus not identified)	2410	Health-related outcomes		First occurrences		First occurrences	2410	Health-related outcomes > First occurrences > Respiratory system disorders
14530	NO	N/A	20001#1030	CAT-MUL	111537/38(111575)	-0.0167889	-0.355824	0.288087	0.918288	LOGISTIC-BINARY	Cancer code, self-reported: eye and/or adnexal cancer	100000	UK Biobank Assessment Centre	100071	Verbal interview	100074	Medical conditions	100074	UK Biobank Assessment Centre > Verbal interview > Medical conditions
14531	NO	N/A	20003#1141201244	CAT-MUL	111557/18(111575)	0.023821	-0.470065	0.447711	0.91833	LOGISTIC-BINARY	Treatment/medication code: eplerenone	100000	UK Biobank Assessment Centre	100071	Verbal interview	100075	Medications	100075	UK Biobank Assessment Centre > Verbal interview > Medications
14532	NO	N/A	40006#C914	CAT-MUL	111568/18(111586)	-0.0244319	-0.532309	0.410888	0.918475	LOGISTIC-BINARY	Type of cancer: ICD10: C91.4 Hairy-cell leukaemia	100091	Health-related outcomes	100092	Cancer register	100092	Cancer register	100092	Health-related outcomes > Cancer register
14533	NO	N/A	5156	CONTINUOUS	21709	0.000695589	-0.0126376	0.0140288	0.918554	LINEAR	3mm asymmetry index (left)	100000	UK Biobank Assessment Centre	100006	Physical measures	100013	Eye measures	100014	UK Biobank Assessment Centre > Physical measures > Eye measures > Autorefraction
14534	NO	N/A	41210#C134	CAT-MUL	111569/17(111586)	0.0244813	-0.48512	0.461402	0.918566	LOGISTIC-BINARY	Operative procedures - secondary OPCS4: C13.4 Blepharoplasty NEC	100091	Health-related outcomes	2000	Hospital inpatient	2005	Summary Operations	2005	Health-related outcomes > Hospital inpatient > Summary Operations
14535	NO	N/A	41200#T873	CAT-MUL	111269/317(111586)	0.00572557	-0.106418	0.113854	0.918805	LOGISTIC-BINARY	Operative procedures - main OPCS4: T87.3 Excision or biopsy of axillary lymph node	100091	Health-related outcomes	2000	Hospital inpatient	2005	Summary Operations	2005	Health-related outcomes > Hospital inpatient > Summary Operations
14536	NO	N/A	20003#1140884488	CAT-MUL	109110/2465(111575)	0.00207254	-0.0380437	0.0416812	0.918825	LOGISTIC-BINARY	Treatment/medication code: diclofenac	100000	UK Biobank Assessment Centre	100071	Verbal interview	100075	Medications	100075	UK Biobank Assessment Centre > Verbal interview > Medications
14537	NO	N/A	23008	INTEGER	2078	-0.00224493	-0.0454523	0.0409625	0.918851	LINEAR	pp 52 antigen for Human Cytomegalovirus	100078	Biological samples	100079	Assay results	100080	Blood assays	1307	Biological samples > Assay results > Blood assays > Infectious Diseases > Infectious Disease Antigens
14538	NO	N/A	41200#H091	CAT-MUL	111556/30(111586)	-0.0187059	-0.403117	0.32187	0.919063	LOGISTIC-BINARY	Operative procedures - main OPCS4: H09.1 Left hemicolectomy and end to end anastomosis of colon to rectum	100091	Health-related outcomes	2000	Hospital inpatient	2005	Summary Operations	2005	Health-related outcomes > Hospital inpatient > Summary Operations
14539	NO	N/A	41210#Z942	CAT-MUL	63282/48304(111586)	-0.000615591	-0.0125065	0.011269	0.919158	LOGISTIC-BINARY	Operative procedures - secondary OPCS4: Z94.2 Right sided operation	100091	Health-related outcomes	2000	Hospital inpatient	2005	Summary Operations	2005	Health-related outcomes > Hospital inpatient > Summary Operations
14540	NO	N/A	41272#Z942	CAT-MUL	63282/48304(111586)	-0.000615591	-0.0125065	0.011269	0.919158	LOGISTIC-BINARY	Operative procedures - OPCS4: Z94.2 Right sided operation	100091	Health-related outcomes	2000	Hospital inpatient	2005	Summary Operations	2005	Health-related outcomes > Hospital inpatient > Summary Operations
14541	NO	N/A	41210#K491	CAT-MUL	111544/42(111586)	0.0155884	-0.301327	0.303059	0.919192	LOGISTIC-BINARY	Operative procedures - secondary OPCS4: K49.1 Percutaneous transluminal balloon angioplasty of one coronary artery	100091	Health-related outcomes	2000	Hospital inpatient	2005	Summary Operations	2005	Health-related outcomes > Hospital inpatient > Summary Operations
14542	NO	N/A	41272#U208	CAT-MUL	111537/49(111586)	0.0144386	-0.278266	0.281335	0.919205	LOGISTIC-BINARY	Operative procedures - OPCS4: U20.8 Other specified diagnostic Echocardiography	100091	Health-related outcomes	2000	Hospital inpatient	2005	Summary Operations	2005	Health-related outcomes > Hospital inpatient > Summary Operations
14543	NO	N/A	131502	DATE	111468/118(111586)	-0.00938792	-0.196598	0.166741	0.919228	LOGISTIC-BINARY	Date J61 first reported (pneumoconiosis due to asbestos and other mineral fibres)	2410	Health-related outcomes		First occurrences		First occurrences	2410	Health-related outcomes > First occurrences > Respiratory system disorders
14544	NO	N/A	41248#2000	CAT-MUL	106130/1515(107645)	0.00261954	-0.0484725	0.0528806	0.919294	LOGISTIC-BINARY	Destinations on discharge from hospital (recoded): Temporary place of residence	100091	Health-related outcomes	2000	Hospital inpatient	2001	Summary Administration	2001	Health-related outcomes > Hospital inpatient > Summary Administration
14545	NO	N/A	41272#B278	CAT-MUL	111554/32(111586)	0.0178005	-0.348581	0.344658	0.919483	LOGISTIC-BINARY	Operative procedures - OPCS4: B27.8 Other specified total excision of breast	100091	Health-related outcomes	2000	Hospital inpatient	2005	Summary Operations	2005	Health-related outcomes > Hospital inpatient > Summary Operations
14546	NO	N/A	23522	CONTINUOUS	62999	0.0004001	-0.00736667	0.00816687	0.919576	LINEAR	Triglycerides in Very Small VLDL	220	Biological samples		Blood assays		Blood assays	220	Biological samples > Blood assays > NMR metabolomics
14547	NO	N/A	20003#1140888688	CAT-MUL	111242/333(111575)	-0.00555674	-0.115446	0.100454	0.919603	LOGISTIC-BINARY	Treatment/medication code: betahistine	100000	UK Biobank Assessment Centre	100071	Verbal interview	100075	Medications	100075	UK Biobank Assessment Centre > Verbal interview > Medications
14548	NO	N/A	41200#H511	CAT-MUL	110764/822(111586)	0.00352539	-0.0657437	0.0712522	0.919636	LOGISTIC-BINARY	Operative procedures - main OPCS4: H51.1 Haemorrhoidectomy	100091	Health-related outcomes	2000	Hospital inpatient	2005	Summary Operations	2005	Health-related outcomes > Hospital inpatient > Summary Operations
14549	NO	N/A	41210#E252	CAT-MUL	111563/23(111586)	-0.0212218	-0.465139	0.366014	0.919792	LOGISTIC-BINARY	Operative procedures - secondary OPCS4: E25.2 Diagnostic endoscopic examination of pharynx and biopsy of lesion of pharynx NEC	100091	Health-related outcomes	2000	Hospital inpatient	2005	Summary Operations	2005	Health-related outcomes > Hospital inpatient > Summary Operations
14550	NO	N/A	22601#81332702	CAT-MUL	31830/13(31843)	0.0275757	-0.562824	0.523109	0.919873	LOGISTIC-BINARY	Job coding: routine inspector, tester	100089	Online follow-up	123	Work environment	130	Employment history	130	Online follow-up > Work environment > Employment history
14551	NO	N/A	41210#S608	CAT-MUL	111538/48(111586)	-0.0145891	-0.313513	0.25708	0.919928	LOGISTIC-BINARY	Operative procedures - secondary OPCS4: S60.8 Other specified other operations on skin	100091	Health-related outcomes	2000	Hospital inpatient	2005	Summary Operations	2005	Health-related outcomes > Hospital inpatient > Summary Operations
14552	NO	N/A	20003#1140923572	CAT-MUL	111544/31(111575)	0.0178476	-0.352295	0.347777	0.920026	LOGISTIC-BINARY	Treatment/medication code: adipine mr 10 m/r tablet	100000	UK Biobank Assessment Centre	100071	Verbal interview	100075	Medications	100075	UK Biobank Assessment Centre > Verbal interview > Medications
14553	NO	N/A	41272#X118	CAT-MUL	111527/59(111586)	0.0129557	-0.251605	0.256077	0.920128	LOGISTIC-BINARY	Operative procedures - OPCS4: X11.8 Other specified amputation of toe	100091	Health-related outcomes	2000	Hospital inpatient	2005	Summary Operations	2005	Health-related outcomes > Hospital inpatient > Summary Operations
14554	NO	N/A	130892	DATE	111042/544(111586)	-0.00431989	-0.0899725	0.0789678	0.920136	LOGISTIC-BINARY	Date F31 first reported (bipolar affective disorder)	2405	Health-related outcomes		First occurrences		First occurrences	2405	Health-related outcomes > First occurrences > Mental and behavioural disorders
14555	NO	N/A	21058	CAT-SIN	45186	0.000923094	-0.0171203	0.0189665	0.920145	ORDERED-LOGISTIC	Degree bothered by urinary frequency/bladder irritability in the last 3 months	100089	Online follow-up	153	Digestive health	153	Digestive health	153	Online follow-up > Digestive health
14556	NO	N/A	20003#1140870512	CAT-MUL	111558/17(111575)	-0.0245577	-0.546984	0.421629	0.920171	LOGISTIC-BINARY	Treatment/medication code: cyanocobalamin product	100000	UK Biobank Assessment Centre	100071	Verbal interview	100075	Medications	100075	UK Biobank Assessment Centre > Verbal interview > Medications
14557	NO	N/A	41200#A574	CAT-MUL	111545/41(111586)	0.0155084	-0.304605	0.304881	0.920266	LOGISTIC-BINARY	Operative procedures - main OPCS4: A57.4 Injection of destructive substance into spinal nerve root	100091	Health-related outcomes	2000	Hospital inpatient	2005	Summary Operations	2005	Health-related outcomes > Hospital inpatient > Summary Operations
14558	NO	N/A	41200#W088	CAT-MUL	111547/39(111586)	0.0158906	-0.312596	0.312226	0.9203	LOGISTIC-BINARY	Operative procedures - main OPCS4: W08.8 Other specified other excision of bone	100091	Health-related outcomes	2000	Hospital inpatient	2005	Summary Operations	2005	Health-related outcomes > Hospital inpatient > Summary Operations
14559	NO	N/A	41200#T625	CAT-MUL	111264/322(111586)	-0.00558179	-0.117385	0.102219	0.920598	LOGISTIC-BINARY	Operative procedures - main OPCS4: T62.5 Injection into bursa	100091	Health-related outcomes	2000	Hospital inpatient	2005	Summary Operations	2005	Health-related outcomes > Hospital inpatient > Summary Operations
14560	NO	N/A	101350	CAT-SIN	15394	0.00332173	0.00227879	0.00436468	0.920625	ORDERED-LOGISTIC	Number of baguettes with butter/margarine	100089	Online follow-up	100090	Diet by 24-hour recall	100101	Bread/pasta/rice yesterday	100101	Online follow-up > Diet by 24-hour recall > Bread/pasta/rice yesterday
14561	NO	N/A	41272#G731	CAT-MUL	111575/11(111586)	0.0293974	-0.611458	0.560052	0.920681	LOGISTIC-BINARY	Operative procedures - OPCS4: G73.1 Revision of anastomosis of ileum	100091	Health-related outcomes	2000	Hospital inpatient	2005	Summary Operations	2005	Health-related outcomes > Hospital inpatient > Summary Operations
14562	NO	N/A	41272#P273	CAT-MUL	111056/530(111586)	0.0043396	-0.0823312	0.0886181	0.920712	LOGISTIC-BINARY	Operative procedures - OPCS4: P27.3 Colposcopy of vagina	100091	Health-related outcomes	2000	Hospital inpatient	2005	Summary Operations	2005	Health-related outcomes > Hospital inpatient > Summary Operations
14563	NO	N/A	41210#C771	CAT-MUL	111556/30(111586)	0.0179864	-0.359905	0.353737	0.920929	LOGISTIC-BINARY	Operative procedures - secondary OPCS4: C77.1 Capsulectomy	100091	Health-related outcomes	2000	Hospital inpatient	2005	Summary Operations	2005	Health-related outcomes > Hospital inpatient > Summary Operations
14564	NO	N/A	981	CAT-SIN	80986	-0.000619621	-0.0128779	0.0116386	0.921041	ORDERED-LOGISTIC	Duration walking for pleasure	100000	UK Biobank Assessment Centre	100025	Touchscreen	100050	Lifestyle and environment	100054	UK Biobank Assessment Centre > Touchscreen > Lifestyle and environment > Physical activity
14565	NO	N/A	41210#Z125	CAT-MUL	111525/61(111586)	-0.0127785	-0.276912	0.229954	0.921095	LOGISTIC-BINARY	Operative procedures - secondary OPCS4: Z12.5 Digital nerve of toe	100091	Health-related outcomes	2000	Hospital inpatient	2005	Summary Operations	2005	Health-related outcomes > Hospital inpatient > Summary Operations
14566	NO	N/A	41272#Z125	CAT-MUL	111525/61(111586)	-0.0127785	-0.276912	0.229954	0.921095	LOGISTIC-BINARY	Operative procedures - OPCS4: Z12.5 Digital nerve of toe	100091	Health-related outcomes	2000	Hospital inpatient	2005	Summary Operations	2005	Health-related outcomes > Hospital inpatient > Summary Operations
14567	NO	N/A	41272#T813	CAT-MUL	111565/21(111586)	0.0214887	-0.437342	0.420859	0.921293	LOGISTIC-BINARY	Operative procedures - OPCS4: T81.3 Biopsy of lesion of muscle NEC	100091	Health-related outcomes	2000	Hospital inpatient	2005	Summary Operations	2005	Health-related outcomes > Hospital inpatient > Summary Operations
14568	NO	N/A	23018	INTEGER	2078	-0.00404933	-0.0842902	0.0761915	0.921317	ORDERED-LOGISTIC	Core antigen for Hepatitis C Virus	100078	Biological samples	100079	Assay results	100080	Blood assays	1307	Biological samples > Assay results > Blood assays > Infectious Diseases > Infectious Disease Antigens
14569	NO	N/A	41210#K632	CAT-MUL	111574/12(111586)	-0.0289358	-0.666625	0.497113	0.921446	LOGISTIC-BINARY	Operative procedures - secondary OPCS4: K63.2 Angiocardiography of right side of heart NEC	100091	Health-related outcomes	2000	Hospital inpatient	2005	Summary Operations	2005	Health-related outcomes > Hospital inpatient > Summary Operations
14570	NO	N/A	41272#M062	CAT-MUL	111539/47(111586)	0.0142815	-0.283811	0.285748	0.921464	LOGISTIC-BINARY	Operative procedures - OPCS4: M06.2 Drainage of kidney NEC	100091	Health-related outcomes	2000	Hospital inpatient	2005	Summary Operations	2005	Health-related outcomes > Hospital inpatient > Summary Operations
14571	NO	N/A	41210#C151	CAT-MUL	111557/29(111586)	0.0182456	-0.368185	0.361484	0.921533	LOGISTIC-BINARY	Operative procedures - secondary OPCS4: C15.1 Correction of ectropion NEC	100091	Health-related outcomes	2000	Hospital inpatient	2005	Summary Operations	2005	Health-related outcomes > Hospital inpatient > Summary Operations
14572	NO	N/A	41249#3001	CAT-MUL	111289/112(111401)	-0.00941897	-0.202998	0.172571	0.921584	LOGISTIC-BINARY	Methods of admission to hospital (recoded): Maternity admission: Post-partum	100091	Health-related outcomes	2000	Hospital inpatient	2001	Summary Administration	2001	Health-related outcomes > Hospital inpatient > Summary Administration
14573	NO	N/A	41200#D161	CAT-MUL	111559/27(111586)	-0.0191454	-0.426689	0.33981	0.921598	LOGISTIC-BINARY	Operative procedures - main OPCS4: D16.1 Prosthetic replacement of ossicular chain	100091	Health-related outcomes	2000	Hospital inpatient	2005	Summary Operations	2005	Health-related outcomes > Hospital inpatient > Summary Operations
14574	NO	N/A	41272#S552	CAT-MUL	111570/16(111586)	0.0241328	-0.50019	0.470769	0.921677	LOGISTIC-BINARY	Operative procedures - OPCS4: S55.2 Removal of slough from burnt skin NEC	100091	Health-related outcomes	2000	Hospital inpatient	2005	Summary Operations	2005	Health-related outcomes > Hospital inpatient > Summary Operations
14575	NO	N/A	41200#M335	CAT-MUL	111545/41(111586)	-0.0155392	-0.342399	0.27944	0.921698	LOGISTIC-BINARY	Operative procedures - main OPCS4: M33.5 Percutaneous insertion of ureteric stent into ureter NEC	100091	Health-related outcomes	2000	Hospital inpatient	2005	Summary Operations	2005	Health-related outcomes > Hospital inpatient > Summary Operations
14576	NO	N/A	5866-1	CAT-SIN	232/567	-999	-999	-999	0.921743	MULTINOMIAL-LOGISTIC	FI13 : subset inclusion logic	100000	UK Biobank Assessment Centre	100026	Cognitive function	100027	Fluid intelligence / reasoning	100027	UK Biobank Assessment Centre > Cognitive function > Fluid intelligence / reasoning
14577	NO	N/A	21076	CAT-SIN	4980/330(5310)	0.00569193	-0.10988	0.117705	0.921851	LOGISTIC-BINARY	Vomiting when IBS symptoms first began	100089	Online follow-up	153	Digestive health	153	Digestive health	153	Online follow-up > Digestive health
14578	NO	N/A	41210#L711	CAT-MUL	111570/16(111586)	0.0243043	-0.504753	0.475348	0.921905	LOGISTIC-BINARY	Operative procedures - secondary OPCS4: L71.1 Percutaneous transluminal angioplasty of artery	100091	Health-related outcomes	2000	Hospital inpatient	2005	Summary Operations	2005	Health-related outcomes > Hospital inpatient > Summary Operations
14579	NO	N/A	6072-1	CAT-SIN	13584/15892	-999	-999	-999	0.92192	MULTINOMIAL-LOGISTIC	OCT measured (left)	100000	UK Biobank Assessment Centre	100006	Physical measures	100013	Eye measures	100016	UK Biobank Assessment Centre > Physical measures > Eye measures > Retinal optical coherence tomography
14580	NO	N/A	41256#691	CAT-MUL	111575/11(111586)	0.0289831	-0.613517	0.560711	0.921923	LOGISTIC-BINARY	Operative procedures - main OPCS3: 691 Extended hysterectomy	100091	Health-related outcomes	2000	Hospital inpatient	2005	Summary Operations	2005	Health-related outcomes > Hospital inpatient > Summary Operations
14581	NO	N/A	41273#691	CAT-MUL	111575/11(111586)	0.0289831	-0.613517	0.560711	0.921923	LOGISTIC-BINARY	Operative procedures - OPCS3: 691 Extended hysterectomy	100091	Health-related outcomes	2000	Hospital inpatient	2005	Summary Operations	2005	Health-related outcomes > Hospital inpatient > Summary Operations
14582	NO	N/A	41200#K578	CAT-MUL	111572/14(111586)	-0.0264715	-0.608909	0.462662	0.922086	LOGISTIC-BINARY	Operative procedures - main OPCS4: K57.8 Other specified other therapeutic transluminal operations on heart	100091	Health-related outcomes	2000	Hospital inpatient	2005	Summary Operations	2005	Health-related outcomes > Hospital inpatient > Summary Operations
14583	NO	N/A	41272#K578	CAT-MUL	111572/14(111586)	-0.0264715	-0.608909	0.462662	0.922086	LOGISTIC-BINARY	Operative procedures - OPCS4: K57.8 Other specified other therapeutic transluminal operations on heart	100091	Health-related outcomes	2000	Hospital inpatient	2005	Summary Operations	2005	Health-related outcomes > Hospital inpatient > Summary Operations
14584	NO	N/A	41210#X508	CAT-MUL	111565/21(111586)	-0.0215512	-0.487784	0.382639	0.922136	LOGISTIC-BINARY	Operative procedures - secondary OPCS4: X50.8 Other specified external resuscitation	100091	Health-related outcomes	2000	Hospital inpatient	2005	Summary Operations	2005	Health-related outcomes > Hospital inpatient > Summary Operations
14585	NO	N/A	41210#Z499	CAT-MUL	111512/74(111586)	0.0113043	-0.224402	0.230007	0.922166	LOGISTIC-BINARY	Operative procedures - secondary OPCS4: Z49.9 Skin of trunk NEC	100091	Health-related outcomes	2000	Hospital inpatient	2005	Summary Operations	2005	Health-related outcomes > Hospital inpatient > Summary Operations
14586	NO	N/A	41272#Z499	CAT-MUL	111512/74(111586)	0.0113043	-0.224402	0.230007	0.922166	LOGISTIC-BINARY	Operative procedures - OPCS4: Z49.9 Skin of trunk NEC	100091	Health-related outcomes	2000	Hospital inpatient	2005	Summary Operations	2005	Health-related outcomes > Hospital inpatient > Summary Operations
14587	NO	N/A	20090#392	CAT-MUL	15337/69(15406)	-0.0118536	-0.260172	0.216975	0.922257	LOGISTIC-BINARY	Type of fat/oil used in cooking: Normal fat soft margarine	100089	Online follow-up	100090	Diet by 24-hour recall	100110	Spreads/sauces/cooking oils yesterday	100110	Online follow-up > Diet by 24-hour recall > Spreads/sauces/cooking oils yesterday
14588	NO	N/A	40011#8010	CAT-MUL	110463/1123(111586)	0.00292861	-0.0564586	0.0611917	0.922257	LOGISTIC-BINARY	Histology of cancer tumour: Carcinoma, NOS	100091	Health-related outcomes	100092	Cancer register	100092	Cancer register	100092	Health-related outcomes > Cancer register
14589	NO	N/A	41210#C191	CAT-MUL	111561/25(111586)	-0.0195929	-0.441319	0.350515	0.922299	LOGISTIC-BINARY	Operative procedures - secondary OPCS4: C19.1 Drainage of lesion of eyelid	100091	Health-related outcomes	2000	Hospital inpatient	2005	Summary Operations	2005	Health-related outcomes > Hospital inpatient > Summary Operations
14590	NO	N/A	102060	CAT-SIN	15405	0.00563056	0.00556782	0.00569331	0.922554	ORDERED-LOGISTIC	Danish pastry intake	100089	Online follow-up	100090	Diet by 24-hour recall	100109	Soup/snacks/pastries yesterday	100109	Online follow-up > Diet by 24-hour recall > Soup/snacks/pastries yesterday
14591	NO	N/A	41200#W192	CAT-MUL	111383/203(111586)	-0.00683285	-0.148246	0.128234	0.92277	LOGISTIC-BINARY	Operative procedures - main OPCS4: W19.2 Primary open reduction of fracture of long bone and fixation using rigid nail NEC	100091	Health-related outcomes	2000	Hospital inpatient	2005	Summary Operations	2005	Health-related outcomes > Hospital inpatient > Summary Operations
14592	NO	N/A	20003#1140922806	CAT-MUL	111521/54(111575)	0.0131083	-0.264507	0.267539	0.922861	LOGISTIC-BINARY	Treatment/medication code: premique cycle 10mg tablet	100000	UK Biobank Assessment Centre	100071	Verbal interview	100075	Medications	100075	UK Biobank Assessment Centre > Verbal interview > Medications
14593	NO	N/A	41272#E855	CAT-MUL	111541/45(111586)	0.01437	-0.291533	0.292184	0.922872	LOGISTIC-BINARY	Operative procedures - OPCS4: E85.5 Nebuliser ventilation	100091	Health-related outcomes	2000	Hospital inpatient	2005	Summary Operations	2005	Health-related outcomes > Hospital inpatient > Summary Operations
14594	NO	N/A	100670	CAT-SIN	15406	-0.00221353	-0.0471106	0.0426836	0.923008	ORDERED-LOGISTIC	White wine intake	100089	Online follow-up	100090	Diet by 24-hour recall	100100	Alcoholic beverages yesterday	100100	Online follow-up > Diet by 24-hour recall > Alcoholic beverages yesterday
14595	NO	N/A	41200#C124	CAT-MUL	111083/503(111586)	-0.0043221	-0.0933613	0.0821609	0.923081	LOGISTIC-BINARY	Operative procedures - main OPCS4: C12.4 Curettage of lesion of eyelid	100091	Health-related outcomes	2000	Hospital inpatient	2005	Summary Operations	2005	Health-related outcomes > Hospital inpatient > Summary Operations
14596	NO	N/A	25860	CONTINUOUS	12297	0.000837266	-0.0161844	0.017859	0.923191	LINEAR	Volume of grey matter in Occipital Fusiform Gyrus (left)	1101	UK Biobank Assessment Centre		Imaging		Imaging	1101	UK Biobank Assessment Centre > Imaging > Brain MRI > T1 structural brain MRI > Regional grey matter volumes (FAST)
14597	NO	N/A	22601#11363057	CAT-MUL	31286/557(31843)	-0.00415473	-0.089915	0.079311	0.923307	LOGISTIC-BINARY	Job coding: ict or it manager, systems/data processing manager, telecom manager	100089	Online follow-up	123	Work environment	130	Employment history	130	Online follow-up > Work environment > Employment history
14598	NO	N/A	22617#1136	CAT-MUL	31286/557(31843)	-0.00415473	-0.089915	0.079311	0.923307	LOGISTIC-BINARY	Job code - historical: Information and communication technology managers	100089	Online follow-up	123	Work environment	130	Employment history	130	Online follow-up > Work environment > Employment history
14599	NO	N/A	41210#N063	CAT-MUL	111571/15(111586)	0.0244584	-0.519921	0.485926	0.923361	LOGISTIC-BINARY	Operative procedures - secondary OPCS4: N06.3 Orchidectomy NEC	100091	Health-related outcomes	2000	Hospital inpatient	2005	Summary Operations	2005	Health-related outcomes > Hospital inpatient > Summary Operations
14600	NO	N/A	41210#S131	CAT-MUL	110909/677(111586)	-0.00371081	-0.080366	0.0710513	0.923451	LOGISTIC-BINARY	Operative procedures - secondary OPCS4: S13.1 Punch biopsy of lesion of skin of head or neck	100091	Health-related outcomes	2000	Hospital inpatient	2005	Summary Operations	2005	Health-related outcomes > Hospital inpatient > Summary Operations
14601	NO	N/A	41210#D161	CAT-MUL	111569/17(111586)	0.0231255	-0.488922	0.462508	0.923462	LOGISTIC-BINARY	Operative procedures - secondary OPCS4: D16.1 Prosthetic replacement of ossicular chain	100091	Health-related outcomes	2000	Hospital inpatient	2005	Summary Operations	2005	Health-related outcomes > Hospital inpatient > Summary Operations
14602	NO	N/A	41210#W784	CAT-MUL	111410/176(111586)	0.00722796	-0.144078	0.151316	0.923521	LOGISTIC-BINARY	Operative procedures - secondary OPCS4: W78.4 Limited release of contracture of capsule of joint	100091	Health-related outcomes	2000	Hospital inpatient	2005	Summary Operations	2005	Health-related outcomes > Hospital inpatient > Summary Operations
14603	NO	N/A	41272#L332	CAT-MUL	111519/67(111586)	0.0116298	-0.235774	0.240264	0.923543	LOGISTIC-BINARY	Operative procedures - OPCS4: L33.2 Clipping of aneurysm of cerebral artery	100091	Health-related outcomes	2000	Hospital inpatient	2005	Summary Operations	2005	Health-related outcomes > Hospital inpatient > Summary Operations
14604	NO	N/A	41200#T813	CAT-MUL	111568/18(111586)	0.0225555	-0.476296	0.452292	0.923562	LOGISTIC-BINARY	Operative procedures - main OPCS4: T81.3 Biopsy of lesion of muscle NEC	100091	Health-related outcomes	2000	Hospital inpatient	2005	Summary Operations	2005	Health-related outcomes > Hospital inpatient > Summary Operations
14605	NO	N/A	41210#F321	CAT-MUL	111574/12(111586)	0.027326	-0.588739	0.541419	0.923612	LOGISTIC-BINARY	Operative procedures - secondary OPCS4: F32.1 Biopsy of lesion of palate	100091	Health-related outcomes	2000	Hospital inpatient	2005	Summary Operations	2005	Health-related outcomes > Hospital inpatient > Summary Operations
14606	NO	N/A	41200#H428	CAT-MUL	111570/16(111586)	-0.0242511	-0.566945	0.43463	0.923752	LOGISTIC-BINARY	Operative procedures - main OPCS4: H42.8 Other specified perineal operations for prolapse of rectum	100091	Health-related outcomes	2000	Hospital inpatient	2005	Summary Operations	2005	Health-related outcomes > Hospital inpatient > Summary Operations
14607	NO	N/A	41210#W838	CAT-MUL	111495/91(111586)	-0.0101007	-0.224645	0.190114	0.923828	LOGISTIC-BINARY	Operative procedures - secondary OPCS4: W83.8 Other specified therapeutic endoscopic operations on other articular cartilage	100091	Health-related outcomes	2000	Hospital inpatient	2005	Summary Operations	2005	Health-related outcomes > Hospital inpatient > Summary Operations
14608	NO	N/A	41200#W791	CAT-MUL	110875/711(111586)	-0.00361011	-0.0786015	0.0695848	0.923904	LOGISTIC-BINARY	Operative procedures - main OPCS4: W79.1 Soft tissue correction of hallux valgus	100091	Health-related outcomes	2000	Hospital inpatient	2005	Summary Operations	2005	Health-related outcomes > Hospital inpatient > Summary Operations
14609	NO	N/A	41200#U511	CAT-MUL	111539/47(111586)	-0.0139604	-0.315124	0.259645	0.923915	LOGISTIC-BINARY	Operative procedures - main OPCS4: U51.1 Delivery of rehabilitation for brain injuries	100091	Health-related outcomes	2000	Hospital inpatient	2005	Summary Operations	2005	Health-related outcomes > Hospital inpatient > Summary Operations
14610	NO	N/A	41200#P298	CAT-MUL	111561/25(111586)	0.018953	-0.397392	0.385559	0.923972	LOGISTIC-BINARY	Operative procedures - main OPCS4: P29.8 Other specified other operations on vagina	100091	Health-related outcomes	2000	Hospital inpatient	2005	Summary Operations	2005	Health-related outcomes > Hospital inpatient > Summary Operations
14611	NO	N/A	20003#1140860904	CAT-MUL	111518/57(111575)	0.0125491	-0.256922	0.25989	0.923974	LOGISTIC-BINARY	Treatment/medication code: trandolapril	100000	UK Biobank Assessment Centre	100071	Verbal interview	100075	Medications	100075	UK Biobank Assessment Centre > Verbal interview > Medications
14612	NO	N/A	41200#T851	CAT-MUL	111474/112(111586)	-0.00904911	-0.201136	0.17148	0.924062	LOGISTIC-BINARY	Operative procedures - main OPCS4: T85.1 Block dissection of cervical lymph nodes	100091	Health-related outcomes	2000	Hospital inpatient	2005	Summary Operations	2005	Health-related outcomes > Hospital inpatient > Summary Operations
14613	NO	N/A	41200#F098	CAT-MUL	111573/13(111586)	0.0261663	-0.565924	0.523093	0.924161	LOGISTIC-BINARY	Operative procedures - main OPCS4: F09.8 Other specified surgical removal of tooth	100091	Health-related outcomes	2000	Hospital inpatient	2005	Summary Operations	2005	Health-related outcomes > Hospital inpatient > Summary Operations
14614	NO	N/A	20003#1140878512	CAT-MUL	111552/23(111575)	0.0195807	-0.413244	0.398053	0.924167	LOGISTIC-BINARY	Treatment/medication code: capasal shampoo	100000	UK Biobank Assessment Centre	100071	Verbal interview	100075	Medications	100075	UK Biobank Assessment Centre > Verbal interview > Medications
14615	NO	N/A	41210#L761	CAT-MUL	111461/125(111586)	-0.00853169	-0.189674	0.162307	0.924215	LOGISTIC-BINARY	Operative procedures - secondary OPCS4: L76.1 Endovascular placement of one metallic stent	100091	Health-related outcomes	2000	Hospital inpatient	2005	Summary Operations	2005	Health-related outcomes > Hospital inpatient > Summary Operations
14616	NO	N/A	41272#L761	CAT-MUL	111461/125(111586)	-0.00853169	-0.189674	0.162307	0.924215	LOGISTIC-BINARY	Operative procedures - OPCS4: L76.1 Endovascular placement of one metallic stent	100091	Health-related outcomes	2000	Hospital inpatient	2005	Summary Operations	2005	Health-related outcomes > Hospital inpatient > Summary Operations
14617	NO	N/A	41200#G281	CAT-MUL	111576/10(111586)	0.0294362	-0.647755	0.581808	0.924218	LOGISTIC-BINARY	Operative procedures - main OPCS4: G28.1 Partial gastrectomy and anastomosis of stomach to duodenum	100091	Health-related outcomes	2000	Hospital inpatient	2005	Summary Operations	2005	Health-related outcomes > Hospital inpatient > Summary Operations
14618	NO	N/A	41200#G443	CAT-MUL	111375/211(111586)	0.00652218	-0.131147	0.138176	0.92432	LOGISTIC-BINARY	Operative procedures - main OPCS4: G44.3 Fibreoptic endoscopic dilation of upper gastrointestinal tract NEC	100091	Health-related outcomes	2000	Hospital inpatient	2005	Summary Operations	2005	Health-related outcomes > Hospital inpatient > Summary Operations
14619	NO	N/A	41210#X708	CAT-MUL	111490/96(111586)	0.00967004	-0.196859	0.20303	0.924369	LOGISTIC-BINARY	Operative procedures - secondary OPCS4: X70.8 Other specified procurement of drugs for chemotherapy for neoplasm in Bands 1-5	100091	Health-related outcomes	2000	Hospital inpatient	2005	Summary Operations	2005	Health-related outcomes > Hospital inpatient > Summary Operations
14620	NO	N/A	41200#S012	CAT-MUL	111564/22(111586)	0.0200281	-0.42441	0.408184	0.924382	LOGISTIC-BINARY	Operative procedures - main OPCS4: S01.2 Facelift NEC	100091	Health-related outcomes	2000	Hospital inpatient	2005	Summary Operations	2005	Health-related outcomes > Hospital inpatient > Summary Operations
14621	NO	N/A	41272#L745	CAT-MUL	111568/18(111586)	0.0222006	-0.474269	0.450099	0.924399	LOGISTIC-BINARY	Operative procedures - OPCS4: L74.5 Thrombectomy of arteriovenous fistula	100091	Health-related outcomes	2000	Hospital inpatient	2005	Summary Operations	2005	Health-related outcomes > Hospital inpatient > Summary Operations
14622	NO	N/A	41272#F349	CAT-MUL	111514/72(111586)	0.0110741	-0.227484	0.2321	0.924602	LOGISTIC-BINARY	Operative procedures - OPCS4: F34.9 Unspecified excision of tonsil	100091	Health-related outcomes	2000	Hospital inpatient	2005	Summary Operations	2005	Health-related outcomes > Hospital inpatient > Summary Operations
14623	NO	N/A	41200#E592	CAT-MUL	111575/11(111586)	-0.0288616	-0.695176	0.51581	0.924674	LOGISTIC-BINARY	Operative procedures - main OPCS4: E59.2 Aspiration biopsy of lesion of lung	100091	Health-related outcomes	2000	Hospital inpatient	2005	Summary Operations	2005	Health-related outcomes > Hospital inpatient > Summary Operations
14624	NO	N/A	41272#E592	CAT-MUL	111575/11(111586)	-0.0288616	-0.695176	0.51581	0.924674	LOGISTIC-BINARY	Operative procedures - OPCS4: E59.2 Aspiration biopsy of lesion of lung	100091	Health-related outcomes	2000	Hospital inpatient	2005	Summary Operations	2005	Health-related outcomes > Hospital inpatient > Summary Operations
14625	NO	N/A	20003#1140857200	CAT-MUL	111565/10(111575)	-0.0302696	-0.735637	0.541345	0.92491	LOGISTIC-BINARY	Treatment/medication code: calcium sulphaloxate	100000	UK Biobank Assessment Centre	100071	Verbal interview	100075	Medications	100075	UK Biobank Assessment Centre > Verbal interview > Medications
14626	NO	N/A	41200#M292	CAT-MUL	111186/400(111586)	0.00470535	-0.0948723	0.101098	0.924987	LOGISTIC-BINARY	Operative procedures - main OPCS4: M29.2 Endoscopic insertion of tubal prosthesis into ureter NEC	100091	Health-related outcomes	2000	Hospital inpatient	2005	Summary Operations	2005	Health-related outcomes > Hospital inpatient > Summary Operations
14627	NO	N/A	41210#G438	CAT-MUL	111572/14(111586)	-0.0256139	-0.611506	0.466759	0.92506	LOGISTIC-BINARY	Operative procedures - secondary OPCS4: G43.8 Other specified fibreoptic endoscopic extirpation of lesion of upper gastrointestinal tract	100091	Health-related outcomes	2000	Hospital inpatient	2005	Summary Operations	2005	Health-related outcomes > Hospital inpatient > Summary Operations
14628	NO	N/A	20003#1141162544	CAT-MUL	111549/26(111575)	-0.0186051	-0.434021	0.346411	0.925142	LOGISTIC-BINARY	Treatment/medication code: lipantil micro 67mg capsule	100000	UK Biobank Assessment Centre	100071	Verbal interview	100075	Medications	100075	UK Biobank Assessment Centre > Verbal interview > Medications
14629	NO	N/A	41200#E544	CAT-MUL	111448/138(111586)	-0.00802704	-0.180506	0.155133	0.925231	LOGISTIC-BINARY	Operative procedures - main OPCS4: E54.4 Excision of segment of lung	100091	Health-related outcomes	2000	Hospital inpatient	2005	Summary Operations	2005	Health-related outcomes > Hospital inpatient > Summary Operations
14630	NO	N/A	41272#X741	CAT-MUL	111560/26(111586)	0.0182969	-0.390017	0.378487	0.925243	LOGISTIC-BINARY	Operative procedures - OPCS4: X74.1 Cancer hormonal treatment drugs Band 1	100091	Health-related outcomes	2000	Hospital inpatient	2005	Summary Operations	2005	Health-related outcomes > Hospital inpatient > Summary Operations
14631	NO	N/A	41272#A606	CAT-MUL	111511/75(111586)	0.0107348	-0.22258	0.227259	0.925327	LOGISTIC-BINARY	Operative procedures - OPCS4: A60.6 Selective denervation of peripheral nerve	100091	Health-related outcomes	2000	Hospital inpatient	2005	Summary Operations	2005	Health-related outcomes > Hospital inpatient > Summary Operations
14632	NO	N/A	20003#1140867490	CAT-MUL	111472/103(111575)	0.0091811	-0.18947	0.19551	0.925417	LOGISTIC-BINARY	Treatment/medication code: lithium product	100000	UK Biobank Assessment Centre	100071	Verbal interview	100075	Medications	100075	UK Biobank Assessment Centre > Verbal interview > Medications
14633	NO	N/A	103090	CAT-SIN	15402	-0.00250231	-0.00265236	-0.00235225	0.925444	ORDERED-LOGISTIC	Liver intake	100089	Online follow-up	100090	Diet by 24-hour recall	100106	Meat/fish yesterday	100106	Online follow-up > Diet by 24-hour recall > Meat/fish yesterday
14634	NO	N/A	41210#X358	CAT-MUL	111418/168(111586)	-0.00730161	-0.164296	0.141915	0.925466	LOGISTIC-BINARY	Operative procedures - secondary OPCS4: X35.8 Other specified other intravenous injection	100091	Health-related outcomes	2000	Hospital inpatient	2005	Summary Operations	2005	Health-related outcomes > Hospital inpatient > Summary Operations
14635	NO	N/A	20004#1500	CAT-MUL	110858/717(111575)	-0.00351465	-0.0781037	0.069282	0.925508	LOGISTIC-BINARY	Operation code: elbow surgery	100000	UK Biobank Assessment Centre	100071	Verbal interview	100076	Operations	100076	UK Biobank Assessment Centre > Verbal interview > Operations
14636	NO	N/A	41272#V144	CAT-MUL	111564/22(111586)	-0.020118	-0.474887	0.374785	0.925575	LOGISTIC-BINARY	Operative procedures - OPCS4: V14.4 Excision of lesion of mandible	100091	Health-related outcomes	2000	Hospital inpatient	2005	Summary Operations	2005	Health-related outcomes > Hospital inpatient > Summary Operations
14637	NO	N/A	40013#1744	CAT-MUL	111523/63(111586)	-0.011839	-0.271219	0.226751	0.925581	LOGISTIC-BINARY	Type of cancer: ICD9: 1744 Malignant neoplasm of female breast - upper-outer quadrant	100091	Health-related outcomes	100092	Cancer register	100092	Cancer register	100092	Health-related outcomes > Cancer register
14638	NO	N/A	130908	DATE	111369/217(111586)	0.00632926	-0.129525	0.136338	0.9256	LOGISTIC-BINARY	Date F42 first reported (obsessive-compulsive disorder)	2405	Health-related outcomes		First occurrences		First occurrences	2405	Health-related outcomes > First occurrences > Mental and behavioural disorders
14639	NO	N/A	20544#17	CAT-MUL	40218/161(40379)	0.00735135	-0.151187	0.157927	0.925656	LOGISTIC-BINARY	Mental health problems ever diagnosed by a professional: Agoraphobia	100089	Online follow-up	136	Mental health	137	Mental distress	137	Online follow-up > Mental health > Mental distress
14640	NO	N/A	22601#41313272	CAT-MUL	31639/204(31843)	-0.0065741	-0.148015	0.128503	0.925693	LOGISTIC-BINARY	Job coding: filing clerk, records assistant/clerk	100089	Online follow-up	123	Work environment	130	Employment history	130	Online follow-up > Work environment > Employment history
14641	NO	N/A	130068	DATE	111402/184(111586)	-0.00689491	-0.155775	0.134985	0.925881	LOGISTIC-BINARY	Date A40 first reported (streptococcal septicaemia)	2401	Health-related outcomes		First occurrences		First occurrences	2401	Health-related outcomes > First occurrences > Certain infectious and parasitic diseases
14642	NO	N/A	41210#X396	CAT-MUL	111575/11(111586)	-0.0284323	-0.694126	0.518934	0.925883	LOGISTIC-BINARY	Operative procedures - secondary OPCS4: X39.6 Intraocular administration of therapeutic substance	100091	Health-related outcomes	2000	Hospital inpatient	2005	Summary Operations	2005	Health-related outcomes > Hospital inpatient > Summary Operations
14643	NO	N/A	23236	CONTINUOUS	12495	0.000637997	-0.0128404	0.0141164	0.926077	LINEAR	Total BMD (bone mineral density)	100000	UK Biobank Assessment Centre	100003	Imaging	103	DXA assessment	125	UK Biobank Assessment Centre > Imaging > DXA assessment > Bone size, mineral and density by DXA
14644	NO	N/A	20003#1140860790	CAT-MUL	111558/17(111575)	0.0222869	-0.490142	0.461614	0.92626	LOGISTIC-BINARY	Treatment/medication code: enalapril maleate+hydrochlorothiazide 20mg/12.5mg tablet	100000	UK Biobank Assessment Centre	100071	Verbal interview	100075	Medications	100075	UK Biobank Assessment Centre > Verbal interview > Medications
14645	NO	N/A	41200#C797	CAT-MUL	111534/52(111586)	-0.0129284	-0.300011	0.249273	0.926288	LOGISTIC-BINARY	Operative procedures - main OPCS4: C79.7 Removal of internal tamponade agent from vitreous body	100091	Health-related outcomes	2000	Hospital inpatient	2005	Summary Operations	2005	Health-related outcomes > Hospital inpatient > Summary Operations
14646	NO	N/A	40006#D000	CAT-MUL	111566/20(111586)	-0.0208666	-0.499181	0.392228	0.926361	LOGISTIC-BINARY	Type of cancer: ICD10: D00.0 Lip, oral cavity and pharynx	100091	Health-related outcomes	100092	Cancer register	100092	Cancer register	100092	Health-related outcomes > Cancer register
14647	NO	N/A	41272#S661	CAT-MUL	111526/60(111586)	-0.0119917	-0.277749	0.232128	0.926368	LOGISTIC-BINARY	Operative procedures - OPCS4: S66.1 Biopsy of lesion of nail bed	100091	Health-related outcomes	2000	Hospital inpatient	2005	Summary Operations	2005	Health-related outcomes > Hospital inpatient > Summary Operations
14648	NO	N/A	41200#M768	CAT-MUL	111573/13(111586)	-0.0261113	-0.63801	0.484321	0.926577	LOGISTIC-BINARY	Operative procedures - main OPCS4: M76.8 Other specified therapeutic endoscopic operations on urethra	100091	Health-related outcomes	2000	Hospital inpatient	2005	Summary Operations	2005	Health-related outcomes > Hospital inpatient > Summary Operations
14649	NO	N/A	41210#Y058	CAT-MUL	111575/11(111586)	0.0272895	-0.61643	0.559261	0.926579	LOGISTIC-BINARY	Operative procedures - secondary OPCS4: Y05.8 Other specified excision of organ NOC	100091	Health-related outcomes	2000	Hospital inpatient	2005	Summary Operations	2005	Health-related outcomes > Hospital inpatient > Summary Operations
14650	NO	N/A	41272#Y058	CAT-MUL	111575/11(111586)	0.0272895	-0.61643	0.559261	0.926579	LOGISTIC-BINARY	Operative procedures - OPCS4: Y05.8 Other specified excision of organ NOC	100091	Health-related outcomes	2000	Hospital inpatient	2005	Summary Operations	2005	Health-related outcomes > Hospital inpatient > Summary Operations
14651	NO	N/A	6349	INTEGER	15164	0.00164907	-0.0331263	0.0364244	0.926594	ORDERED-LOGISTIC	Total errors traversing numeric path (trail #1)	100000	UK Biobank Assessment Centre	100026	Cognitive function	505	Trail making	505	UK Biobank Assessment Centre > Cognitive function > Trail making
14652	NO	N/A	132446	DATE	111550/36(111586)	0.0153164	-0.329383	0.325087	0.926619	LOGISTIC-BINARY	Date Q07 first reported (other congenital malformations of nervous system)	2417	Health-related outcomes		First occurrences		First occurrences	2417	Health-related outcomes > First occurrences > Congenital disruptions and chromosomal abnormalities
14653	NO	N/A	41210#Z367	CAT-MUL	111571/15(111586)	0.0235268	-0.522825	0.487993	0.926622	LOGISTIC-BINARY	Operative procedures - secondary OPCS4: Z36.7 Brachiocephalic artery	100091	Health-related outcomes	2000	Hospital inpatient	2005	Summary Operations	2005	Health-related outcomes > Hospital inpatient > Summary Operations
14654	NO	N/A	41272#Z367	CAT-MUL	111571/15(111586)	0.0235268	-0.522825	0.487993	0.926622	LOGISTIC-BINARY	Operative procedures - OPCS4: Z36.7 Brachiocephalic artery	100091	Health-related outcomes	2000	Hospital inpatient	2005	Summary Operations	2005	Health-related outcomes > Hospital inpatient > Summary Operations
14655	NO	N/A	20003#1140863202	CAT-MUL	111372/203(111575)	-0.00649092	-0.14801	0.12866	0.926673	LOGISTIC-BINARY	Treatment/medication code: temazepam	100000	UK Biobank Assessment Centre	100071	Verbal interview	100075	Medications	100075	UK Biobank Assessment Centre > Verbal interview > Medications
14656	NO	N/A	20277#9244	CAT-MUL	75278/137(75415)	-0.00790753	-0.18127	0.1559	0.926675	LOGISTIC-BINARY	Job code at visit: School mid-day assistants	100000	UK Biobank Assessment Centre	100071	Verbal interview	100073	Employment	100073	UK Biobank Assessment Centre > Verbal interview > Employment
14657	NO	N/A	41272#C126	CAT-MUL	111532/54(111586)	-0.0126172	-0.294223	0.245025	0.926729	LOGISTIC-BINARY	Operative procedures - OPCS4: C12.6 Wedge excision of lesion of eyelid	100091	Health-related outcomes	2000	Hospital inpatient	2005	Summary Operations	2005	Health-related outcomes > Hospital inpatient > Summary Operations
14658	NO	N/A	20003#1140911680	CAT-MUL	111386/189(111575)	-0.00672743	-0.153678	0.133384	0.92675	LOGISTIC-BINARY	Treatment/medication code: starflower oil	100000	UK Biobank Assessment Centre	100071	Verbal interview	100075	Medications	100075	UK Biobank Assessment Centre > Verbal interview > Medications
14659	NO	N/A	41200#V411	CAT-MUL	111524/62(111586)	0.0115763	-0.246186	0.249162	0.926839	LOGISTIC-BINARY	Operative procedures - main OPCS4: V41.1 Posterior attachment of correctional instrument to spine	100091	Health-related outcomes	2000	Hospital inpatient	2005	Summary Operations	2005	Health-related outcomes > Hospital inpatient > Summary Operations
14660	NO	N/A	20277#8113	CAT-MUL	75396/19(75415)	-0.0212844	-0.513707	0.402663	0.926911	LOGISTIC-BINARY	Job code at visit: Textile process operatives	100000	UK Biobank Assessment Centre	100071	Verbal interview	100073	Employment	100073	UK Biobank Assessment Centre > Verbal interview > Employment
14661	NO	N/A	41272#B375	CAT-MUL	111469/117(111586)	0.0084339	-0.177753	0.183776	0.927049	LOGISTIC-BINARY	Operative procedures - OPCS4: B37.5 Lipofilling of breast	100091	Health-related outcomes	2000	Hospital inpatient	2005	Summary Operations	2005	Health-related outcomes > Hospital inpatient > Summary Operations
14662	NO	N/A	41272#X306	CAT-MUL	111576/10(111586)	0.0283738	-0.654198	0.587719	0.927645	LOGISTIC-BINARY	Operative procedures - OPCS4: X30.6 Injection of anaesthetic agent NEC	100091	Health-related outcomes	2000	Hospital inpatient	2005	Summary Operations	2005	Health-related outcomes > Hospital inpatient > Summary Operations
14663	NO	N/A	20003#1141157126	CAT-MUL	111350/225(111575)	-0.00608321	-0.140434	0.122535	0.927702	LOGISTIC-BINARY	Treatment/medication code: montelukast product	100000	UK Biobank Assessment Centre	100071	Verbal interview	100075	Medications	100075	UK Biobank Assessment Centre > Verbal interview > Medications
14664	NO	N/A	41272#E506	CAT-MUL	111576/10(111586)	-0.0288047	-0.720567	0.541348	0.927717	LOGISTIC-BINARY	Operative procedures - OPCS4: E50.6 Endoscopic irrigation of lower respiratory tract using rigid bronchoscope	100091	Health-related outcomes	2000	Hospital inpatient	2005	Summary Operations	2005	Health-related outcomes > Hospital inpatient > Summary Operations
14665	NO	N/A	41272#T858	CAT-MUL	111443/143(111586)	-0.00761586	-0.176881	0.152627	0.927737	LOGISTIC-BINARY	Operative procedures - OPCS4: T85.8 Other specified block dissection of lymph nodes	100091	Health-related outcomes	2000	Hospital inpatient	2005	Summary Operations	2005	Health-related outcomes > Hospital inpatient > Summary Operations
14666	NO	N/A	130692	DATE	111565/21(111586)	0.019669	-0.438139	0.41793	0.927751	LOGISTIC-BINARY	Date E01 first reported (iodine-deficiency-related thyroid disorders and allied conditions)	2404	Health-related outcomes		First occurrences		First occurrences	2404	Health-related outcomes > First occurrences > Endocrine, nutritional and metabolic diseases
14667	NO	N/A	41210#Y403	CAT-MUL	111292/294(111586)	0.00528435	-0.111204	0.117453	0.927782	LOGISTIC-BINARY	Operative procedures - secondary OPCS4: Y40.3 Balloon dilation of organ NOC	100091	Health-related outcomes	2000	Hospital inpatient	2005	Summary Operations	2005	Health-related outcomes > Hospital inpatient > Summary Operations
14668	NO	N/A	41272#Y403	CAT-MUL	111292/294(111586)	0.00528435	-0.111204	0.117453	0.927782	LOGISTIC-BINARY	Operative procedures - OPCS4: Y40.3 Balloon dilation of organ NOC	100091	Health-related outcomes	2000	Hospital inpatient	2005	Summary Operations	2005	Health-related outcomes > Hospital inpatient > Summary Operations
14669	NO	N/A	41246#1220	CAT-MUL	104737/2718(107455)	-0.00176475	-0.040176	0.0361859	0.927813	LOGISTIC-BINARY	Treatment speciality of consultant (recoded): Clinical haematology	100091	Health-related outcomes	2000	Hospital inpatient	2001	Summary Administration	2001	Health-related outcomes > Hospital inpatient > Summary Administration
14670	NO	N/A	101430	CAT-SIN	15391	-0.00254992	-0.00321206	-0.00188777	0.927873	ORDERED-LOGISTIC	Number of bread rolls with butter/margarine	100089	Online follow-up	100090	Diet by 24-hour recall	100101	Bread/pasta/rice yesterday	100101	Online follow-up > Diet by 24-hour recall > Bread/pasta/rice yesterday
14671	NO	N/A	40006#C822	CAT-MUL	111564/22(111586)	0.0191178	-0.426163	0.40721	0.927875	LOGISTIC-BINARY	Type of cancer: ICD10: C82.2 Large cell, follicular	100091	Health-related outcomes	100092	Cancer register	100092	Cancer register	100092	Health-related outcomes > Cancer register
14672	NO	N/A	3082	CAT-SIN	75389	0.00872238	0.00872051	0.00872426	0.927926	ORDERED-LOGISTIC	Fractured heel	100000	UK Biobank Assessment Centre	100006	Physical measures	100018	Bone-densitometry of heel	100018	UK Biobank Assessment Centre > Physical measures > Bone-densitometry of heel
14673	NO	N/A	41210#E088	CAT-MUL	111562/24(111586)	0.0182302	-0.40565	0.389905	0.928005	LOGISTIC-BINARY	Operative procedures - secondary OPCS4: E08.8 Other specified other operations on internal nose	100091	Health-related outcomes	2000	Hospital inpatient	2005	Summary Operations	2005	Health-related outcomes > Hospital inpatient > Summary Operations
14674	NO	N/A	6142#4	CAT-MUL	105361/5882(111243)	-0.00121309	-0.0276492	0.0250176	0.928055	LOGISTIC-BINARY	Current employment status: Unable to work because of sickness or disability	100000	UK Biobank Assessment Centre	100025	Touchscreen	100062	Sociodemographics	100064	UK Biobank Assessment Centre > Touchscreen > Sociodemographics > Employment
14675	NO	N/A	41210#Y157	CAT-MUL	111413/173(111586)	0.00684084	-0.145559	0.151866	0.9281	LOGISTIC-BINARY	Operative procedures - secondary OPCS4: Y15.7 Removal of stent from organ NOC	100091	Health-related outcomes	2000	Hospital inpatient	2005	Summary Operations	2005	Health-related outcomes > Hospital inpatient > Summary Operations
14676	NO	N/A	41272#Y157	CAT-MUL	111413/173(111586)	0.00684084	-0.145559	0.151866	0.9281	LOGISTIC-BINARY	Operative procedures - OPCS4: Y15.7 Removal of stent from organ NOC	100091	Health-related outcomes	2000	Hospital inpatient	2005	Summary Operations	2005	Health-related outcomes > Hospital inpatient > Summary Operations
14677	NO	N/A	41210#M471	CAT-MUL	111317/269(111586)	0.0054983	-0.116461	0.122754	0.928169	LOGISTIC-BINARY	Operative procedures - secondary OPCS4: M47.1 Urethral irrigation of bladder	100091	Health-related outcomes	2000	Hospital inpatient	2005	Summary Operations	2005	Health-related outcomes > Hospital inpatient > Summary Operations
14678	NO	N/A	22601#52132923	CAT-MUL	31809/34(31843)	0.0153167	-0.338567	0.331696	0.928298	LOGISTIC-BINARY	Job coding: sheet metal worker, panel beater, metal finisher, coppersmith	100089	Online follow-up	123	Work environment	130	Employment history	130	Online follow-up > Work environment > Employment history
14679	NO	N/A	22617#5213	CAT-MUL	31809/34(31843)	0.0153167	-0.338567	0.331696	0.928298	LOGISTIC-BINARY	Job code - historical: Sheet metal workers	100089	Online follow-up	123	Work environment	130	Employment history	130	Online follow-up > Work environment > Employment history
14680	NO	N/A	41249#2009	CAT-MUL	111080/320(111400)	-0.00505719	-0.117302	0.103236	0.928341	LOGISTIC-BINARY	Methods of admission to hospital (recoded): Emergency admission: Home accident	100091	Health-related outcomes	2000	Hospital inpatient	2001	Summary Administration	2001	Health-related outcomes > Hospital inpatient > Summary Administration
14681	NO	N/A	20277#8217	CAT-MUL	75398/17(75415)	-0.0217976	-0.53938	0.418241	0.928375	LOGISTIC-BINARY	Job code at visit: Seafarers (merchant navy); barge, lighter and boat operatives	100000	UK Biobank Assessment Centre	100071	Verbal interview	100073	Employment	100073	UK Biobank Assessment Centre > Verbal interview > Employment
14682	NO	N/A	6148#6	CAT-MUL	32635/2002(34637)	-0.00207397	-0.0476328	0.0428735	0.928416	LOGISTIC-BINARY	Eye problems/disorders: Other serious eye condition	100000	UK Biobank Assessment Centre	100025	Touchscreen	100036	Health and medical history	100041	UK Biobank Assessment Centre > Touchscreen > Health and medical history > Eyesight
14683	NO	N/A	41210#Z897	CAT-MUL	111245/341(111586)	0.00486369	-0.103165	0.109152	0.928418	LOGISTIC-BINARY	Operative procedures - secondary OPCS4: Z89.7 Multiple digits of hand NEC	100091	Health-related outcomes	2000	Hospital inpatient	2005	Summary Operations	2005	Health-related outcomes > Hospital inpatient > Summary Operations
14684	NO	N/A	41272#Z897	CAT-MUL	111245/341(111586)	0.00486369	-0.103165	0.109152	0.928418	LOGISTIC-BINARY	Operative procedures - OPCS4: Z89.7 Multiple digits of hand NEC	100091	Health-related outcomes	2000	Hospital inpatient	2005	Summary Operations	2005	Health-related outcomes > Hospital inpatient > Summary Operations
14685	NO	N/A	41210#T962	CAT-MUL	111507/79(111586)	-0.0101318	-0.239895	0.203191	0.928448	LOGISTIC-BINARY	Operative procedures - secondary OPCS4: T96.2 Excision of lesion of soft tissue NEC	100091	Health-related outcomes	2000	Hospital inpatient	2005	Summary Operations	2005	Health-related outcomes > Hospital inpatient > Summary Operations
14686	NO	N/A	104540	CAT-SIN	15406	-0.00180637	-0.0489745	0.0453617	0.928458	ORDERED-LOGISTIC	Satsuma intake	100089	Online follow-up	100090	Diet by 24-hour recall	100103	Fruit/vegetables yesterday	100103	Online follow-up > Diet by 24-hour recall > Fruit/vegetables yesterday
14687	NO	N/A	41272#H061	CAT-MUL	111556/30(111586)	-0.0164685	-0.39979	0.323258	0.928511	LOGISTIC-BINARY	Operative procedures - OPCS4: H06.1 Extended right hemicolectomy and end to end anastomosis	100091	Health-related outcomes	2000	Hospital inpatient	2005	Summary Operations	2005	Health-related outcomes > Hospital inpatient > Summary Operations
14688	NO	N/A	21040	CAT-SIN	45027	0.000741793	-0.0155364	0.01702	0.928538	ORDERED-LOGISTIC	Satisfaction with bowel habits	100089	Online follow-up	153	Digestive health	153	Digestive health	153	Online follow-up > Digestive health
14689	NO	N/A	41200#D062	CAT-MUL	111563/23(111586)	0.0185193	-0.415748	0.399219	0.928566	LOGISTIC-BINARY	Operative procedures - main OPCS4: D06.2 Repair of lobe of external ear	100091	Health-related outcomes	2000	Hospital inpatient	2005	Summary Operations	2005	Health-related outcomes > Hospital inpatient > Summary Operations
14690	NO	N/A	100440	CAT-SIN	15406	-0.00713141	-0.00753845	-0.00672436	0.928678	ORDERED-LOGISTIC	Other tea intake	100089	Online follow-up	100090	Diet by 24-hour recall	100104	Hot/cold beverages yesterday	100104	Online follow-up > Diet by 24-hour recall > Hot/cold beverages yesterday
14691	NO	N/A	41200#W152	CAT-MUL	111538/48(111586)	-0.0130042	-0.312258	0.259154	0.928706	LOGISTIC-BINARY	Operative procedures - main OPCS4: W15.2 Osteotomy of base of first metatarsal bone	100091	Health-related outcomes	2000	Hospital inpatient	2005	Summary Operations	2005	Health-related outcomes > Hospital inpatient > Summary Operations
14692	NO	N/A	41272#U191	CAT-MUL	111089/497(111586)	-0.00402626	-0.0936864	0.0830435	0.928819	LOGISTIC-BINARY	Operative procedures - OPCS4: U19.1 Implantation of electrocardiography loop recorder	100091	Health-related outcomes	2000	Hospital inpatient	2005	Summary Operations	2005	Health-related outcomes > Hospital inpatient > Summary Operations
14693	NO	N/A	41200#S521	CAT-MUL	111503/83(111586)	-0.00984519	-0.234033	0.198739	0.92882	LOGISTIC-BINARY	Operative procedures - main OPCS4: S52.1 Insertion of steroid into subcutaneous tissue	100091	Health-related outcomes	2000	Hospital inpatient	2005	Summary Operations	2005	Health-related outcomes > Hospital inpatient > Summary Operations
14694	NO	N/A	103050	CAT-SIN	15395	0.00327588	0.00306671	0.00348506	0.928966	ORDERED-LOGISTIC	Crumbed or deep-fried poultry intake	100089	Online follow-up	100090	Diet by 24-hour recall	100106	Meat/fish yesterday	100106	Online follow-up > Diet by 24-hour recall > Meat/fish yesterday
14695	NO	N/A	41210#Z984	CAT-MUL	111538/48(111586)	-0.0129787	-0.312762	0.259682	0.928971	LOGISTIC-BINARY	Operative procedures - secondary OPCS4: Z98.4 Popliteal vein	100091	Health-related outcomes	2000	Hospital inpatient	2005	Summary Operations	2005	Health-related outcomes > Hospital inpatient > Summary Operations
14696	NO	N/A	41272#Z984	CAT-MUL	111538/48(111586)	-0.0129787	-0.312762	0.259682	0.928971	LOGISTIC-BINARY	Operative procedures - OPCS4: Z98.4 Popliteal vein	100091	Health-related outcomes	2000	Hospital inpatient	2005	Summary Operations	2005	Health-related outcomes > Hospital inpatient > Summary Operations
14697	NO	N/A	22601#81382703	CAT-MUL	31821/22(31843)	0.018807	-0.427652	0.405115	0.928978	LOGISTIC-BINARY	Job coding: routine laboratory tester	100089	Online follow-up	123	Work environment	130	Employment history	130	Online follow-up > Work environment > Employment history
14698	NO	N/A	41210#X961	CAT-MUL	111551/35(111586)	-0.0151795	-0.369087	0.301542	0.929015	LOGISTIC-BINARY	Operative procedures - secondary OPCS4: X96.1 Immunoglobulins Band 1	100091	Health-related outcomes	2000	Hospital inpatient	2005	Summary Operations	2005	Health-related outcomes > Hospital inpatient > Summary Operations
14699	NO	N/A	20277#3536	CAT-MUL	75400/15(75415)	-0.0233811	-0.586169	0.452439	0.929023	LOGISTIC-BINARY	Job code at visit: Importers, exporters	100000	UK Biobank Assessment Centre	100071	Verbal interview	100073	Employment	100073	UK Biobank Assessment Centre > Verbal interview > Employment
14700	NO	N/A	41200#T773	CAT-MUL	111510/76(111586)	0.0101749	-0.222588	0.22627	0.929058	LOGISTIC-BINARY	Operative procedures - main OPCS4: T77.3 Partial excision of muscle NEC	100091	Health-related outcomes	2000	Hospital inpatient	2005	Summary Operations	2005	Health-related outcomes > Hospital inpatient > Summary Operations
14701	NO	N/A	90151	CONTINUOUS	26074	-0.00399527	-0.0042988	-0.00369175	0.929108	ORDERED-LOGISTIC	Fraction acceleration <= 1300 milli-gravities	100088	Additional exposures	1008	Physical activity measurement	1010	Acceleration intensity distribution	1010	Additional exposures > Physical activity measurement > Acceleration intensity distribution
14702	NO	N/A	41210#Y332	CAT-MUL	111574/12(111586)	0.0254171	-0.592842	0.541496	0.92921	LOGISTIC-BINARY	Operative procedures - secondary OPCS4: Y33.2 Drilling of organ NOC	100091	Health-related outcomes	2000	Hospital inpatient	2005	Summary Operations	2005	Health-related outcomes > Hospital inpatient > Summary Operations
14703	NO	N/A	41272#Y332	CAT-MUL	111574/12(111586)	0.0254171	-0.592842	0.541496	0.92921	LOGISTIC-BINARY	Operative procedures - OPCS4: Y33.2 Drilling of organ NOC	100091	Health-related outcomes	2000	Hospital inpatient	2005	Summary Operations	2005	Health-related outcomes > Hospital inpatient > Summary Operations
14704	NO	N/A	20003#1141200768	CAT-MUL	111549/26(111575)	-0.0175856	-0.43316	0.347236	0.929226	LOGISTIC-BINARY	Treatment/medication code: protelos 2g sachets	100000	UK Biobank Assessment Centre	100071	Verbal interview	100075	Medications	100075	UK Biobank Assessment Centre > Verbal interview > Medications
14705	NO	N/A	20277#5113	CAT-MUL	75097/318(75415)	-0.00501471	-0.117813	0.10374	0.929268	LOGISTIC-BINARY	Job code at visit: Gardeners and groundsmen/groundswomen	100000	UK Biobank Assessment Centre	100071	Verbal interview	100073	Employment	100073	UK Biobank Assessment Centre > Verbal interview > Employment
14706	NO	N/A	41272#T818	CAT-MUL	111572/14(111586)	-0.0239406	-0.604984	0.463066	0.92929	LOGISTIC-BINARY	Operative procedures - OPCS4: T81.8 Other specified biopsy of muscle	100091	Health-related outcomes	2000	Hospital inpatient	2005	Summary Operations	2005	Health-related outcomes > Hospital inpatient > Summary Operations
14707	NO	N/A	1930	CAT-SIN	62867/47059(109926)	-0.000546417	-0.0126236	0.011524	0.929319	LOGISTIC-BINARY	Miserableness	100000	UK Biobank Assessment Centre	100025	Touchscreen	100059	Psychosocial factors	100060	UK Biobank Assessment Centre > Touchscreen > Psychosocial factors > Mental health
14708	NO	N/A	41272#V403	CAT-MUL	111549/37(111586)	-0.0147189	-0.359186	0.294286	0.929376	LOGISTIC-BINARY	Operative procedures - OPCS4: V40.3 Posterior instrumented fusion of thoracic spine NEC	100091	Health-related outcomes	2000	Hospital inpatient	2005	Summary Operations	2005	Health-related outcomes > Hospital inpatient > Summary Operations
14709	NO	N/A	130664	DATE	111181/405(111586)	-0.00441942	-0.103801	0.0917854	0.929395	LOGISTIC-BINARY	Date D72 first reported (other disorders of white blood cells)	2403	Health-related outcomes		First occurrences		First occurrences	2403	Health-related outcomes > First occurrences > Blood, blood-forming organs and certain immune disorders
14710	NO	N/A	20086#12	CAT-MUL	15378/28(15406)	-0.0168936	-0.417168	0.337179	0.929674	LOGISTIC-BINARY	Type of special diet followed: Vegan	100089	Online follow-up	100090	Diet by 24-hour recall	100097	Typical diet yesterday	100097	Online follow-up > Diet by 24-hour recall > Typical diet yesterday
14711	NO	N/A	20277#4131	CAT-MUL	75039/376(75415)	-0.00456899	-0.107826	0.0952738	0.929703	LOGISTIC-BINARY	Job code at visit: Filing and other records assistants/clerks	100000	UK Biobank Assessment Centre	100071	Verbal interview	100073	Employment	100073	UK Biobank Assessment Centre > Verbal interview > Employment
14712	NO	N/A	41246#1240	CAT-MUL	107217/102(107319)	-0.00876936	-0.210699	0.180402	0.929861	LOGISTIC-BINARY	Treatment speciality of consultant (recoded): Clinical immunology and allergy	100091	Health-related outcomes	2000	Hospital inpatient	2001	Summary Administration	2001	Health-related outcomes > Hospital inpatient > Summary Administration
14713	NO	N/A	41210#W262	CAT-MUL	111462/124(111586)	-0.00794169	-0.190217	0.163924	0.929871	LOGISTIC-BINARY	Operative procedures - secondary OPCS4: W26.2 Manipulation of fracture of bone NEC	100091	Health-related outcomes	2000	Hospital inpatient	2005	Summary Operations	2005	Health-related outcomes > Hospital inpatient > Summary Operations
14714	NO	N/A	41245#1630	CAT-MUL	106072/5090(111162)	-0.00126273	-0.029528	0.0267625	0.929927	LOGISTIC-BINARY	Main speciality of consultant (recoded): Oral surgery	100091	Health-related outcomes	2000	Hospital inpatient	2001	Summary Administration	2001	Health-related outcomes > Hospital inpatient > Summary Administration
14715	NO	N/A	41210#M582	CAT-MUL	111575/11(111586)	0.0262925	-0.625282	0.561982	0.929971	LOGISTIC-BINARY	Operative procedures - secondary OPCS4: M58.2 Dilation of outlet of female bladder	100091	Health-related outcomes	2000	Hospital inpatient	2005	Summary Operations	2005	Health-related outcomes > Hospital inpatient > Summary Operations
14716	NO	N/A	41210#C149	CAT-MUL	111575/11(111586)	-0.0271311	-0.700912	0.524157	0.929999	LOGISTIC-BINARY	Operative procedures - secondary OPCS4: C14.9 Unspecified reconstruction of eyelid	100091	Health-related outcomes	2000	Hospital inpatient	2005	Summary Operations	2005	Health-related outcomes > Hospital inpatient > Summary Operations
14717	NO	N/A	41246#1365	CAT-MUL	107301/11(107312)	-0.0265381	-0.686994	0.515589	0.930137	LOGISTIC-BINARY	Treatment speciality of consultant (recoded): Complex Specialised Rehabilitation Service	100091	Health-related outcomes	2000	Hospital inpatient	2001	Summary Administration	2001	Health-related outcomes > Hospital inpatient > Summary Administration
14718	NO	N/A	41272#A521	CAT-MUL	110697/889(111586)	-0.00295472	-0.0697983	0.0624509	0.930192	LOGISTIC-BINARY	Operative procedures - OPCS4: A52.1 Therapeutic lumbar epidural injection	100091	Health-related outcomes	2000	Hospital inpatient	2005	Summary Operations	2005	Health-related outcomes > Hospital inpatient > Summary Operations
14719	NO	N/A	20004#1531	CAT-MUL	111174/401(111575)	0.00440164	-0.0957535	0.101368	0.930224	LOGISTIC-BINARY	Operation code: discectomy	100000	UK Biobank Assessment Centre	100071	Verbal interview	100076	Operations	100076	UK Biobank Assessment Centre > Verbal interview > Operations
14720	NO	N/A	41272#B082	CAT-MUL	111543/43(111586)	-0.0134353	-0.330224	0.27325	0.930227	LOGISTIC-BINARY	Operative procedures - OPCS4: B08.2 Subtotal thyroidectomy	100091	Health-related outcomes	2000	Hospital inpatient	2005	Summary Operations	2005	Health-related outcomes > Hospital inpatient > Summary Operations
14721	NO	N/A	41272#X821	CAT-MUL	111564/22(111586)	0.0184665	-0.426287	0.407086	0.930321	LOGISTIC-BINARY	Operative procedures - OPCS4: X82.1 Primary pulmonary hypertension drugs Band 1	100091	Health-related outcomes	2000	Hospital inpatient	2005	Summary Operations	2005	Health-related outcomes > Hospital inpatient > Summary Operations
14722	NO	N/A	41210#S701	CAT-MUL	111520/66(111586)	0.0106915	-0.239298	0.241465	0.930382	LOGISTIC-BINARY	Operative procedures - secondary OPCS4: S70.1 Avulsion of nail	100091	Health-related outcomes	2000	Hospital inpatient	2005	Summary Operations	2005	Health-related outcomes > Hospital inpatient > Summary Operations
14723	NO	N/A	41272#X981	CAT-MUL	111575/11(111586)	0.0262034	-0.625372	0.565244	0.930405	LOGISTIC-BINARY	Operative procedures - OPCS4: X98.1 Antibacterial drugs Band 1	100091	Health-related outcomes	2000	Hospital inpatient	2005	Summary Operations	2005	Health-related outcomes > Hospital inpatient > Summary Operations
14724	NO	N/A	41200#T461	CAT-MUL	111410/176(111586)	-0.00660586	-0.158776	0.138168	0.930453	LOGISTIC-BINARY	Operative procedures - main OPCS4: T46.1 Paracentesis abdominis for ascites	100091	Health-related outcomes	2000	Hospital inpatient	2005	Summary Operations	2005	Health-related outcomes > Hospital inpatient > Summary Operations
14725	NO	N/A	41200#Q022	CAT-MUL	111574/12(111586)	-0.0256525	-0.663876	0.502082	0.930479	LOGISTIC-BINARY	Operative procedures - main OPCS4: Q02.2 Laser destruction of lesion of cervix uteri	100091	Health-related outcomes	2000	Hospital inpatient	2005	Summary Operations	2005	Health-related outcomes > Hospital inpatient > Summary Operations
14726	NO	N/A	41272#W901	CAT-MUL	110571/1015(111586)	-0.00275259	-0.065275	0.0585127	0.930527	LOGISTIC-BINARY	Operative procedures - OPCS4: W90.1 Aspiration of joint	100091	Health-related outcomes	2000	Hospital inpatient	2005	Summary Operations	2005	Health-related outcomes > Hospital inpatient > Summary Operations
14727	NO	N/A	41273#6512	CAT-MUL	111352/234(111586)	0.00566067	-0.124526	0.130568	0.930636	LOGISTIC-BINARY	Operative procedures - OPCS3: 651.2 Ligation or vasectomy of vas deferens : vasectomy	100091	Health-related outcomes	2000	Hospital inpatient	2005	Summary Operations	2005	Health-related outcomes > Hospital inpatient > Summary Operations
14728	NO	N/A	41210#K253	CAT-MUL	111573/13(111586)	0.023838	-0.568334	0.519311	0.930781	LOGISTIC-BINARY	Operative procedures - secondary OPCS4: K25.3 Prosthetic replacement of mitral valve	100091	Health-related outcomes	2000	Hospital inpatient	2005	Summary Operations	2005	Health-related outcomes > Hospital inpatient > Summary Operations
14729	NO	N/A	41210#W133	CAT-MUL	111435/151(111586)	0.00704024	-0.156354	0.162048	0.930864	LOGISTIC-BINARY	Operative procedures - secondary OPCS4: W13.3 Cuneiform osteotomy NEC	100091	Health-related outcomes	2000	Hospital inpatient	2005	Summary Operations	2005	Health-related outcomes > Hospital inpatient > Summary Operations
14730	NO	N/A	41272#K593	CAT-MUL	111566/20(111586)	-0.0197906	-0.504427	0.398982	0.931076	LOGISTIC-BINARY	Operative procedures - OPCS4: K59.3 Resiting of lead of cardioverter defibrillator	100091	Health-related outcomes	2000	Hospital inpatient	2005	Summary Operations	2005	Health-related outcomes > Hospital inpatient > Summary Operations
14731	NO	N/A	41273#771	CAT-MUL	111559/27(111586)	-0.0168998	-0.426723	0.344244	0.931157	LOGISTIC-BINARY	Operative procedures - OPCS3: 771 Other removal of retained products	100091	Health-related outcomes	2000	Hospital inpatient	2005	Summary Operations	2005	Health-related outcomes > Hospital inpatient > Summary Operations
14732	NO	N/A	40013#2273	CAT-MUL	111569/17(111586)	-0.0211886	-0.545228	0.425732	0.931261	LOGISTIC-BINARY	Type of cancer: ICD9: 2273 Benign neoplasm of pituitary gland and craniopharyngeal duct	100091	Health-related outcomes	100092	Cancer register	100092	Cancer register	100092	Health-related outcomes > Cancer register
14733	NO	N/A	41272#K262	CAT-MUL	111148/438(111586)	-0.00413816	-0.0997486	0.0885494	0.931326	LOGISTIC-BINARY	Operative procedures - OPCS4: K26.2 Xenograft replacement of aortic valve	100091	Health-related outcomes	2000	Hospital inpatient	2005	Summary Operations	2005	Health-related outcomes > Hospital inpatient > Summary Operations
14734	NO	N/A	40013#1533	CAT-MUL	111573/13(111586)	0.0237411	-0.571648	0.522578	0.931496	LOGISTIC-BINARY	Type of cancer: ICD9: 1533 Malignant neoplasm of sigmoid colon	100091	Health-related outcomes	100092	Cancer register	100092	Cancer register	100092	Health-related outcomes > Cancer register
14735	NO	N/A	41200#V473	CAT-MUL	111555/31(111586)	-0.0155235	-0.391978	0.319494	0.931524	LOGISTIC-BINARY	Operative procedures - main OPCS4: V47.3 Biopsy of lumbar vertebra	100091	Health-related outcomes	2000	Hospital inpatient	2005	Summary Operations	2005	Health-related outcomes > Hospital inpatient > Summary Operations
14736	NO	N/A	41272#N034	CAT-MUL	111569/17(111586)	-0.0210155	-0.543612	0.425151	0.931679	LOGISTIC-BINARY	Operative procedures - OPCS4: N03.4 Exploration of scrotum	100091	Health-related outcomes	2000	Hospital inpatient	2005	Summary Operations	2005	Health-related outcomes > Hospital inpatient > Summary Operations
14737	NO	N/A	22617#1142	CAT-MUL	31681/162(31843)	0.00672345	-0.151405	0.156884	0.931809	LOGISTIC-BINARY	Job code - historical: Customer care managers	100089	Online follow-up	123	Work environment	130	Employment history	130	Online follow-up > Work environment > Employment history
14738	NO	N/A	20003#1140856240	CAT-MUL	111562/13(111575)	0.0232719	-0.56263	0.515909	0.931827	LOGISTIC-BINARY	Treatment/medication code: panadol 500mg tablet	100000	UK Biobank Assessment Centre	100071	Verbal interview	100075	Medications	100075	UK Biobank Assessment Centre > Verbal interview > Medications
14739	NO	N/A	41272#F381	CAT-MUL	111532/54(111586)	0.0115676	-0.266224	0.266065	0.931932	LOGISTIC-BINARY	Operative procedures - OPCS4: F38.1 Excision of lesion of floor of mouth	100091	Health-related outcomes	2000	Hospital inpatient	2005	Summary Operations	2005	Health-related outcomes > Hospital inpatient > Summary Operations
14740	NO	N/A	40011#9940	CAT-MUL	111569/17(111586)	0.0204036	-0.490833	0.458897	0.932302	LOGISTIC-BINARY	Histology of cancer tumour: Hairy cell leukemia	100091	Health-related outcomes	100092	Cancer register	100092	Cancer register	100092	Health-related outcomes > Cancer register
14741	NO	N/A	41272#V333	CAT-MUL	111563/23(111586)	0.0176162	-0.418738	0.399236	0.932309	LOGISTIC-BINARY	Operative procedures - OPCS4: V33.3 Primary anterior excision of lumbar intervertebral disc and interbody fusion of joint of lumbar spine	100091	Health-related outcomes	2000	Hospital inpatient	2005	Summary Operations	2005	Health-related outcomes > Hospital inpatient > Summary Operations
14742	NO	N/A	131940	DATE	111219/367(111586)	0.00442704	-0.0995908	0.104978	0.932366	LOGISTIC-BINARY	Date M66 first reported (spontaneous rupture of synovium and tendon)	2413	Health-related outcomes		First occurrences		First occurrences	2413	Health-related outcomes > First occurrences > Musculoskeletal system and connective tissue disorders
14743	NO	N/A	25790	CONTINUOUS	12297	-0.00076556	-0.0184477	0.0169166	0.932369	LINEAR	Volume of grey matter in Inferior Frontal Gyrus, pars triangularis (left)	1101	UK Biobank Assessment Centre		Imaging		Imaging	1101	UK Biobank Assessment Centre > Imaging > Brain MRI > T1 structural brain MRI > Regional grey matter volumes (FAST)
14744	NO	N/A	41210#P244	CAT-MUL	111556/30(111586)	-0.015559	-0.400249	0.325381	0.932701	LOGISTIC-BINARY	Operative procedures - secondary OPCS4: P24.4 Repair of vault of vagina using vaginal approach NEC	100091	Health-related outcomes	2000	Hospital inpatient	2005	Summary Operations	2005	Health-related outcomes > Hospital inpatient > Summary Operations
14745	NO	N/A	20003#1140877988	CAT-MUL	111553/22(111575)	-0.0182614	-0.475405	0.378467	0.932762	LOGISTIC-BINARY	Treatment/medication code: teoptic 1% eye drops	100000	UK Biobank Assessment Centre	100071	Verbal interview	100075	Medications	100075	UK Biobank Assessment Centre > Verbal interview > Medications
14746	NO	N/A	41272#M162	CAT-MUL	111501/85(111586)	-0.0091894	-0.230879	0.197211	0.932829	LOGISTIC-BINARY	Operative procedures - OPCS4: M16.2 Maintenance of drainage tube of kidney	100091	Health-related outcomes	2000	Hospital inpatient	2005	Summary Operations	2005	Health-related outcomes > Hospital inpatient > Summary Operations
14747	NO	N/A	41272#B303	CAT-MUL	111417/169(111586)	-0.00653151	-0.162425	0.141666	0.932844	LOGISTIC-BINARY	Operative procedures - OPCS4: B30.3 Removal of prosthesis for breast	100091	Health-related outcomes	2000	Hospital inpatient	2005	Summary Operations	2005	Health-related outcomes > Hospital inpatient > Summary Operations
14748	NO	N/A	41272#M275	CAT-MUL	111479/107(111586)	-0.00814716	-0.204164	0.175773	0.932922	LOGISTIC-BINARY	Operative procedures - OPCS4: M27.5 Ureteroscopic removal of ureteric stent	100091	Health-related outcomes	2000	Hospital inpatient	2005	Summary Operations	2005	Health-related outcomes > Hospital inpatient > Summary Operations
14749	NO	N/A	41210#H229	CAT-MUL	109459/2127(111586)	0.00183569	-0.0412991	0.0443807	0.933064	LOGISTIC-BINARY	Operative procedures - secondary OPCS4: H22.9 Unspecified diagnostic endoscopic examination of colon	100091	Health-related outcomes	2000	Hospital inpatient	2005	Summary Operations	2005	Health-related outcomes > Hospital inpatient > Summary Operations
14750	NO	N/A	41272#M474	CAT-MUL	111045/541(111586)	0.00361725	-0.082051	0.0869311	0.933109	LOGISTIC-BINARY	Operative procedures - OPCS4: M47.4 Urodynamic studies using catheter	100091	Health-related outcomes	2000	Hospital inpatient	2005	Summary Operations	2005	Health-related outcomes > Hospital inpatient > Summary Operations
14751	NO	N/A	20258	CONTINUOUS	89991	-0.000277747	-0.00678416	0.00622866	0.93332	LINEAR	FEV1/ FVC ratio Z-score	100000	UK Biobank Assessment Centre	100006	Physical measures	100020	Spirometry	100020	UK Biobank Assessment Centre > Physical measures > Spirometry
14752	NO	N/A	41272#E136	CAT-MUL	111239/347(111586)	0.00447843	-0.102348	0.107655	0.933351	LOGISTIC-BINARY	Operative procedures - OPCS4: E13.6 Puncture of maxillary antrum	100091	Health-related outcomes	2000	Hospital inpatient	2005	Summary Operations	2005	Health-related outcomes > Hospital inpatient > Summary Operations
14753	NO	N/A	41210#Y162	CAT-MUL	111424/162(111586)	-0.00659213	-0.165375	0.144243	0.933423	LOGISTIC-BINARY	Operative procedures - secondary OPCS4: Y16.2 Anastomosis of organ NOC	100091	Health-related outcomes	2000	Hospital inpatient	2005	Summary Operations	2005	Health-related outcomes > Hospital inpatient > Summary Operations
14754	NO	N/A	41272#Y162	CAT-MUL	111424/162(111586)	-0.00659213	-0.165375	0.144243	0.933423	LOGISTIC-BINARY	Operative procedures - OPCS4: Y16.2 Anastomosis of organ NOC	100091	Health-related outcomes	2000	Hospital inpatient	2005	Summary Operations	2005	Health-related outcomes > Hospital inpatient > Summary Operations
14755	NO	N/A	131444	DATE	110903/683(111586)	0.0031997	-0.0728549	0.0773907	0.933455	LOGISTIC-BINARY	Date J12 first reported (viral pneumonia, not elsewhere classified)	2410	Health-related outcomes		First occurrences		First occurrences	2410	Health-related outcomes > First occurrences > Respiratory system disorders
14756	NO	N/A	6142#6	CAT-MUL	107062/4181(111243)	0.00131886	-0.0297978	0.0321416	0.933478	LOGISTIC-BINARY	Current employment status: Doing unpaid or voluntary work	100000	UK Biobank Assessment Centre	100025	Touchscreen	100062	Sociodemographics	100064	UK Biobank Assessment Centre > Touchscreen > Sociodemographics > Employment
14757	NO	N/A	130062	DATE	110418/1168(111586)	-0.00245702	-0.060757	0.054751	0.933538	LOGISTIC-BINARY	Date A37 first reported (whooping cough)	2401	Health-related outcomes		First occurrences		First occurrences	2401	Health-related outcomes > First occurrences > Certain infectious and parasitic diseases
14758	NO	N/A	41210#T798	CAT-MUL	111550/36(111586)	-0.013976	-0.362047	0.297922	0.933578	LOGISTIC-BINARY	Operative procedures - secondary OPCS4: T79.8 Other specified repair of muscle	100091	Health-related outcomes	2000	Hospital inpatient	2005	Summary Operations	2005	Health-related outcomes > Hospital inpatient > Summary Operations
14759	NO	N/A	41272#S688	CAT-MUL	111573/13(111586)	0.022691	-0.56439	0.514816	0.933596	LOGISTIC-BINARY	Operative procedures - OPCS4: S68.8 Other specified excision of nail	100091	Health-related outcomes	2000	Hospital inpatient	2005	Summary Operations	2005	Health-related outcomes > Hospital inpatient > Summary Operations
14760	NO	N/A	41200#S561	CAT-MUL	111553/33(111586)	0.0144292	-0.345798	0.336709	0.933676	LOGISTIC-BINARY	Operative procedures - main OPCS4: S56.1 Debridement of skin of head or neck NEC	100091	Health-related outcomes	2000	Hospital inpatient	2005	Summary Operations	2005	Health-related outcomes > Hospital inpatient > Summary Operations
14761	NO	N/A	41272#S353	CAT-MUL	111480/106(111586)	-0.00811586	-0.205705	0.177315	0.933713	LOGISTIC-BINARY	Operative procedures - OPCS4: S35.3 Split autograft of skin to head or neck NEC	100091	Health-related outcomes	2000	Hospital inpatient	2005	Summary Operations	2005	Health-related outcomes > Hospital inpatient > Summary Operations
14762	NO	N/A	41200#X702	CAT-MUL	110275/1311(111586)	-0.00231812	-0.0574584	0.0518494	0.933736	LOGISTIC-BINARY	Operative procedures - main OPCS4: X70.2 Procurement of drugs for chemotherapy for neoplasm for regimens in Band 2	100091	Health-related outcomes	2000	Hospital inpatient	2005	Summary Operations	2005	Health-related outcomes > Hospital inpatient > Summary Operations
14763	NO	N/A	41200#U518	CAT-MUL	111495/91(111586)	0.00865741	-0.202951	0.206369	0.93382	LOGISTIC-BINARY	Operative procedures - main OPCS4: U51.8 Other specified rehabilitation for neurological disorders	100091	Health-related outcomes	2000	Hospital inpatient	2005	Summary Operations	2005	Health-related outcomes > Hospital inpatient > Summary Operations
14764	NO	N/A	41200#W792	CAT-MUL	111436/150(111586)	0.00674876	-0.157148	0.162164	0.933908	LOGISTIC-BINARY	Operative procedures - main OPCS4: W79.2 Excision of bunion NEC	100091	Health-related outcomes	2000	Hospital inpatient	2005	Summary Operations	2005	Health-related outcomes > Hospital inpatient > Summary Operations
14765	NO	N/A	20113#101	CAT-MUL	184/525(709)	-0.00731323	-0.178561	0.168349	0.934013	LOGISTIC-BINARY	Illnesses of adopted mother	100000	UK Biobank Assessment Centre	100025	Touchscreen	100034	Family history	100034	UK Biobank Assessment Centre > Touchscreen > Family history
14766	NO	N/A	2247-0	CAT-SIN	78653/107183	-999	-999	-999	0.934015	MULTINOMIAL-LOGISTIC	Hearing difficulty/problems	100000	UK Biobank Assessment Centre	100025	Touchscreen	100036	Health and medical history	100043	UK Biobank Assessment Centre > Touchscreen > Health and medical history > Hearing
14767	NO	N/A	25820	CONTINUOUS	12297	0.000733994	-0.0166609	0.0181289	0.934083	LINEAR	Volume of grey matter in Supramarginal Gyrus, posterior division (left)	1101	UK Biobank Assessment Centre		Imaging		Imaging	1101	UK Biobank Assessment Centre > Imaging > Brain MRI > T1 structural brain MRI > Regional grey matter volumes (FAST)
14768	NO	N/A	41210#D068	CAT-MUL	111557/29(111586)	0.0152099	-0.368953	0.356364	0.934158	LOGISTIC-BINARY	Operative procedures - secondary OPCS4: D06.8 Other specified other operations on external ear	100091	Health-related outcomes	2000	Hospital inpatient	2005	Summary Operations	2005	Health-related outcomes > Hospital inpatient > Summary Operations
14769	NO	N/A	41245#1710	CAT-MUL	110801/334(111135)	-0.00453879	-0.114293	0.101351	0.934209	LOGISTIC-BINARY	Main speciality of consultant (recoded): Palliative medicine	100091	Health-related outcomes	2000	Hospital inpatient	2001	Summary Administration	2001	Health-related outcomes > Hospital inpatient > Summary Administration
14770	NO	N/A	41200#X384	CAT-MUL	111288/298(111586)	-0.00480763	-0.121276	0.107321	0.934265	LOGISTIC-BINARY	Operative procedures - main OPCS4: X38.4 Subcutaneous chemotherapy	100091	Health-related outcomes	2000	Hospital inpatient	2005	Summary Operations	2005	Health-related outcomes > Hospital inpatient > Summary Operations
14771	NO	N/A	41200#H211	CAT-MUL	111570/16(111586)	-0.0208688	-0.562435	0.438887	0.934316	LOGISTIC-BINARY	Operative procedures - main OPCS4: H21.1 Fibreoptic endoscopic dilation of colon	100091	Health-related outcomes	2000	Hospital inpatient	2005	Summary Operations	2005	Health-related outcomes > Hospital inpatient > Summary Operations
14772	NO	N/A	41200#T699	CAT-MUL	111565/21(111586)	-0.0181351	-0.484364	0.385961	0.934465	LOGISTIC-BINARY	Operative procedures - main OPCS4: T69.9 Unspecified freeing of tendon	100091	Health-related outcomes	2000	Hospital inpatient	2005	Summary Operations	2005	Health-related outcomes > Hospital inpatient > Summary Operations
14773	NO	N/A	41210#X355	CAT-MUL	111572/14(111586)	-0.0223636	-0.607937	0.469415	0.934512	LOGISTIC-BINARY	Operative procedures - secondary OPCS4: X35.5 Intravenous injection of antimicrobial therapy	100091	Health-related outcomes	2000	Hospital inpatient	2005	Summary Operations	2005	Health-related outcomes > Hospital inpatient > Summary Operations
14774	NO	N/A	22617#2311	CAT-MUL	30804/1039(31843)	0.00258664	-0.0599187	0.0638825	0.934714	LOGISTIC-BINARY	Job code - historical: Higher education teaching professionals	100089	Online follow-up	123	Work environment	130	Employment history	130	Online follow-up > Work environment > Employment history
14775	NO	N/A	41272#H245	CAT-MUL	111571/15(111586)	-0.0212182	-0.57692	0.449282	0.934792	LOGISTIC-BINARY	Operative procedures - OPCS4	100091	Health-related outcomes	2000	Hospital inpatient	2005	Summary Operations	2005	Health-related outcomes > Hospital inpatient > Summary Operations
14776	NO	N/A	20715	CAT-SIN	47361	0.000683777	-0.0161558	0.0175234	0.934826	ORDERED-LOGISTIC	Liking for salmon	1039	Online follow-up		Food (and other) preferences		Food (and other) preferences	1039	Online follow-up > Food (and other) preferences
14777	NO	N/A	22601#11612669	CAT-MUL	31726/117(31843)	-0.00762149	-0.196316	0.170037	0.93492	LOGISTIC-BINARY	Job coding: road transport/traffic manager, haulage contractor/manager, taxi/courier service manager, bus/coach station manager, removals manager, shipping manager	100089	Online follow-up	123	Work environment	130	Employment history	130	Online follow-up > Work environment > Employment history
14778	NO	N/A	41272#T438	CAT-MUL	111521/65(111586)	-0.0101353	-0.26468	0.224459	0.935118	LOGISTIC-BINARY	Operative procedures - OPCS4: T43.8 Other specified diagnostic endoscopic examination of peritoneum	100091	Health-related outcomes	2000	Hospital inpatient	2005	Summary Operations	2005	Health-related outcomes > Hospital inpatient > Summary Operations
14779	NO	N/A	131954	DATE	103296/8290(111586)	0.000929418	-0.021522	0.0232384	0.935126	LOGISTIC-BINARY	Date M75 first reported (shoulder lesions)	2413	Health-related outcomes		First occurrences		First occurrences	2413	Health-related outcomes > First occurrences > Musculoskeletal system and connective tissue disorders
14780	NO	N/A	41210#T315	CAT-MUL	111556/30(111586)	-0.0149578	-0.399496	0.326002	0.935285	LOGISTIC-BINARY	Operative procedures - secondary OPCS4: T31.5 Drainage of anterior abdominal wall	100091	Health-related outcomes	2000	Hospital inpatient	2005	Summary Operations	2005	Health-related outcomes > Hospital inpatient > Summary Operations
14781	NO	N/A	22617#9259	CAT-MUL	31780/63(31843)	0.0101554	-0.246484	0.246556	0.935497	LOGISTIC-BINARY	Job code - historical: Elementary sales occupations n.e.c.	100089	Online follow-up	123	Work environment	130	Employment history	130	Online follow-up > Work environment > Employment history
14782	NO	N/A	5117	CONTINUOUS	19400	0.000578161	-0.0134644	0.0146207	0.935681	LINEAR	6mm cylindrical power (right)	100000	UK Biobank Assessment Centre	100006	Physical measures	100013	Eye measures	100014	UK Biobank Assessment Centre > Physical measures > Eye measures > Autorefraction
14783	NO	N/A	41200#T126	CAT-MUL	111575/11(111586)	-0.0245835	-0.688898	0.522519	0.935806	LOGISTIC-BINARY	Operative procedures - main OPCS4	100091	Health-related outcomes	2000	Hospital inpatient	2005	Summary Operations	2005	Health-related outcomes > Hospital inpatient > Summary Operations
14784	NO	N/A	130002	DATE	111556/30(111586)	0.0146455	-0.364547	0.351981	0.935832	LOGISTIC-BINARY	Date A01 first reported (typhoid and paratyphoid fevers)	2401	Health-related outcomes		First occurrences		First occurrences	2401	Health-related outcomes > First occurrences > Certain infectious and parasitic diseases
14785	NO	N/A	41200#G344	CAT-MUL	111575/11(111586)	0.024176	-0.628008	0.56436	0.935838	LOGISTIC-BINARY	Operative procedures - main OPCS4: G34.4 Closure of gastrostomy	100091	Health-related outcomes	2000	Hospital inpatient	2005	Summary Operations	2005	Health-related outcomes > Hospital inpatient > Summary Operations
14786	NO	N/A	20003#1140862770	CAT-MUL	111552/23(111575)	0.0166456	-0.418871	0.397573	0.935913	LOGISTIC-BINARY	Treatment/medication code: zirtek 10mg tablet	100000	UK Biobank Assessment Centre	100071	Verbal interview	100075	Medications	100075	UK Biobank Assessment Centre > Verbal interview > Medications
14787	NO	N/A	41272#L548	CAT-MUL	111574/12(111586)	-0.0234997	-0.656782	0.502767	0.935935	LOGISTIC-BINARY	Operative procedures - OPCS4: L54.8 Other specified transluminal operations on iliac artery	100091	Health-related outcomes	2000	Hospital inpatient	2005	Summary Operations	2005	Health-related outcomes > Hospital inpatient > Summary Operations
14788	NO	N/A	41210#Y986	CAT-MUL	111358/228(111586)	-0.00533833	-0.138512	0.122189	0.935983	LOGISTIC-BINARY	Operative procedures - secondary OPCS4: Y98.6 Mobile and or intraoperative procedures of any/all body areas	100091	Health-related outcomes	2000	Hospital inpatient	2005	Summary Operations	2005	Health-related outcomes > Hospital inpatient > Summary Operations
14789	NO	N/A	41272#Y986	CAT-MUL	111358/228(111586)	-0.00533833	-0.138512	0.122189	0.935983	LOGISTIC-BINARY	Operative procedures - OPCS4: Y98.6 Mobile and or intraoperative procedures of any/all body areas	100091	Health-related outcomes	2000	Hospital inpatient	2005	Summary Operations	2005	Health-related outcomes > Hospital inpatient > Summary Operations
14790	NO	N/A	41272#T768	CAT-MUL	111576/10(111586)	-0.0259169	-0.734602	0.549073	0.936008	LOGISTIC-BINARY	Operative procedures - OPCS4: T76.8 Other specified transplantation of muscle	100091	Health-related outcomes	2000	Hospital inpatient	2005	Summary Operations	2005	Health-related outcomes > Hospital inpatient > Summary Operations
14791	NO	N/A	41210#F205	CAT-MUL	111575/11(111586)	-0.0245412	-0.69144	0.523355	0.936103	LOGISTIC-BINARY	Operative procedures - secondary OPCS4: F20.5 Suture of gingiva	100091	Health-related outcomes	2000	Hospital inpatient	2005	Summary Operations	2005	Health-related outcomes > Hospital inpatient > Summary Operations
14792	NO	N/A	130254	DATE	111478/108(111586)	0.00768257	-0.186315	0.189942	0.936119	LOGISTIC-BINARY	Date B49 first reported (unspecified mycosis)	2401	Health-related outcomes		First occurrences		First occurrences	2401	Health-related outcomes > First occurrences > Certain infectious and parasitic diseases
14793	NO	N/A	131310	DATE	110975/611(111586)	-0.00324771	-0.0838834	0.0752947	0.936239	LOGISTIC-BINARY	Date I27 first reported (other pulmonary heart diseases)	2409	Health-related outcomes		First occurrences		First occurrences	2409	Health-related outcomes > First occurrences > Circulatory system disorders
14794	NO	N/A	41272#C873	CAT-MUL	111486/100(111586)	-0.00800748	-0.210937	0.182066	0.93625	LOGISTIC-BINARY	Operative procedures - OPCS4: C87.3 Tomography evaluation of retina	100091	Health-related outcomes	2000	Hospital inpatient	2005	Summary Operations	2005	Health-related outcomes > Hospital inpatient > Summary Operations
14795	NO	N/A	41210#G584	CAT-MUL	111576/10(111586)	-0.0257172	-0.732932	0.54549	0.936317	LOGISTIC-BINARY	Operative procedures - secondary OPCS4: G58.4 Partial jejunectomy and anastomosis of jejunum to ileum	100091	Health-related outcomes	2000	Hospital inpatient	2005	Summary Operations	2005	Health-related outcomes > Hospital inpatient > Summary Operations
14796	NO	N/A	41258#6811	CAT-MUL	111572/14(111586)	0.0210705	-0.545511	0.498297	0.936318	LOGISTIC-BINARY	Operative procedures - secondary OPCS3: 681.1 Salpingo-oophorectomy : unilateral	100091	Health-related outcomes	2000	Hospital inpatient	2005	Summary Operations	2005	Health-related outcomes > Hospital inpatient > Summary Operations
14797	NO	N/A	41210#C776	CAT-MUL	111530/56(111586)	-0.0107306	-0.286368	0.241671	0.936344	LOGISTIC-BINARY	Operative procedures - secondary OPCS4: C77.6 Insertion of capsule tension ring	100091	Health-related outcomes	2000	Hospital inpatient	2005	Summary Operations	2005	Health-related outcomes > Hospital inpatient > Summary Operations
14798	NO	N/A	41272#C776	CAT-MUL	111530/56(111586)	-0.0107306	-0.286368	0.241671	0.936344	LOGISTIC-BINARY	Operative procedures - OPCS4: C77.6 Insertion of capsule tension ring	100091	Health-related outcomes	2000	Hospital inpatient	2005	Summary Operations	2005	Health-related outcomes > Hospital inpatient > Summary Operations
14799	NO	N/A	41210#F231	CAT-MUL	111565/21(111586)	-0.017518	-0.481445	0.384236	0.936353	LOGISTIC-BINARY	Operative procedures - secondary OPCS4: F23.1 Excision of lesion of tongue	100091	Health-related outcomes	2000	Hospital inpatient	2005	Summary Operations	2005	Health-related outcomes > Hospital inpatient > Summary Operations
14800	NO	N/A	41210#Y808	CAT-MUL	111197/389(111586)	-0.00412385	-0.107094	0.0955075	0.936382	LOGISTIC-BINARY	Operative procedures - secondary OPCS4: Y80.8 Other specified general anaesthetic	100091	Health-related outcomes	2000	Hospital inpatient	2005	Summary Operations	2005	Health-related outcomes > Hospital inpatient > Summary Operations
14801	NO	N/A	41272#Y808	CAT-MUL	111197/389(111586)	-0.00412385	-0.107094	0.0955075	0.936382	LOGISTIC-BINARY	Operative procedures - OPCS4: Y80.8 Other specified general anaesthetic	100091	Health-related outcomes	2000	Hospital inpatient	2005	Summary Operations	2005	Health-related outcomes > Hospital inpatient > Summary Operations
14802	NO	N/A	41210#S152	CAT-MUL	111440/146(111586)	-0.0066343	-0.1742	0.152068	0.936403	LOGISTIC-BINARY	Operative procedures - secondary OPCS4: S15.2 Biopsy of lesion of skin NEC	100091	Health-related outcomes	2000	Hospital inpatient	2005	Summary Operations	2005	Health-related outcomes > Hospital inpatient > Summary Operations
14803	NO	N/A	41200#G434	CAT-MUL	111541/45(111586)	0.0118092	-0.293229	0.288983	0.936426	LOGISTIC-BINARY	Operative procedures - main OPCS4: G43.4 Fibreoptic endoscopic sclerotherapy to lesion of upper gastrointestinal tract	100091	Health-related outcomes	2000	Hospital inpatient	2005	Summary Operations	2005	Health-related outcomes > Hospital inpatient > Summary Operations
14804	NO	N/A	132532	DATE	111334/252(111586)	0.00501486	-0.120835	0.125816	0.93644	LOGISTIC-BINARY	Date Q61 first reported (cystic kidney disease)	2417	Health-related outcomes		First occurrences		First occurrences	2417	Health-related outcomes > First occurrences > Congenital disruptions and chromosomal abnormalities
14805	NO	N/A	41200#G234	CAT-MUL	111515/71(111586)	-0.00949911	-0.25284	0.215627	0.936518	LOGISTIC-BINARY	Operative procedures - main OPCS4: G23.4 Repair of diaphragmatic hernia using abdominal approach NEC	100091	Health-related outcomes	2000	Hospital inpatient	2005	Summary Operations	2005	Health-related outcomes > Hospital inpatient > Summary Operations
14806	NO	N/A	41210#Y608	CAT-MUL	111560/26(111586)	-0.0157478	-0.430569	0.349305	0.936561	LOGISTIC-BINARY	Operative procedures - secondary OPCS4: Y60.8 Other specified other harvest of fascia	100091	Health-related outcomes	2000	Hospital inpatient	2005	Summary Operations	2005	Health-related outcomes > Hospital inpatient > Summary Operations
14807	NO	N/A	41272#Y608	CAT-MUL	111560/26(111586)	-0.0157478	-0.430569	0.349305	0.936561	LOGISTIC-BINARY	Operative procedures - OPCS4: Y60.8 Other specified other harvest of fascia	100091	Health-related outcomes	2000	Hospital inpatient	2005	Summary Operations	2005	Health-related outcomes > Hospital inpatient > Summary Operations
14808	NO	N/A	41229#5M2	CAT-MUL	111456/130(111586)	0.00693967	-0.169597	0.17371	0.936773	LOGISTIC-BINARY	PCT responsible for patient data: SHROPSHIRE COUNTY PCT	100091	Health-related outcomes	2000	Hospital inpatient	2001	Summary Administration	2001	Health-related outcomes > Hospital inpatient > Summary Administration
14809	NO	N/A	40006#D050	CAT-MUL	111513/73(111586)	-0.0093331	-0.2493	0.212832	0.936777	LOGISTIC-BINARY	Type of cancer: ICD10: D05.0 Lobular carcinoma in situ	100091	Health-related outcomes	100092	Cancer register	100092	Cancer register	100092	Health-related outcomes > Cancer register
14810	NO	N/A	41200#G421	CAT-MUL	111564/22(111586)	0.0167565	-0.42987	0.407379	0.937056	LOGISTIC-BINARY	Operative procedures - main OPCS4: G42.1 Fibreoptic endoscopic submucosal resection of lesion of upper gastrointestinal tract	100091	Health-related outcomes	2000	Hospital inpatient	2005	Summary Operations	2005	Health-related outcomes > Hospital inpatient > Summary Operations
14811	NO	N/A	41272#G421	CAT-MUL	111564/22(111586)	0.0167565	-0.42987	0.407379	0.937056	LOGISTIC-BINARY	Operative procedures - OPCS4: G42.1 Fibreoptic endoscopic submucosal resection of lesion of upper gastrointestinal tract	100091	Health-related outcomes	2000	Hospital inpatient	2005	Summary Operations	2005	Health-related outcomes > Hospital inpatient > Summary Operations
14812	NO	N/A	41272#E032	CAT-MUL	111528/58(111586)	-0.0104488	-0.282049	0.238589	0.937138	LOGISTIC-BINARY	Operative procedures - OPCS4: E03.2 Excision of lesion of septum of nose	100091	Health-related outcomes	2000	Hospital inpatient	2005	Summary Operations	2005	Health-related outcomes > Hospital inpatient > Summary Operations
14813	NO	N/A	22601#24333290	CAT-MUL	31813/30(31843)	-0.0144249	-0.397391	0.324793	0.937281	LOGISTIC-BINARY	Job coding: quantity surveyor, quantity survey technician	100089	Online follow-up	123	Work environment	130	Employment history	130	Online follow-up > Work environment > Employment history
14814	NO	N/A	120065	CAT-SIN	8537/5443(13980)	0.00139651	-0.0334529	0.0361632	0.937318	LOGISTIC-BINARY	Visual changes before or near the onset of headaches	154	Online follow-up		Experience of pain		Experience of pain	154	Online follow-up > Experience of pain
14815	NO	N/A	41272#T941	CAT-MUL	111564/22(111586)	0.0166821	-0.430661	0.406703	0.937355	LOGISTIC-BINARY	Operative procedures - OPCS4: T94.1 Excision of branchial cyst	100091	Health-related outcomes	2000	Hospital inpatient	2005	Summary Operations	2005	Health-related outcomes > Hospital inpatient > Summary Operations
14816	NO	N/A	20090#387	CAT-MUL	15396/10(15406)	0.0246499	-0.657236	0.593827	0.937538	LOGISTIC-BINARY	Type of fat/oil used in cooking: Cholesterol lowering soya margarine	100089	Online follow-up	100090	Diet by 24-hour recall	100110	Spreads/sauces/cooking oils yesterday	100110	Online follow-up > Diet by 24-hour recall > Spreads/sauces/cooking oils yesterday
14817	NO	N/A	132460	DATE	111572/14(111586)	-0.0210363	-0.59946	0.464876	0.93762	LOGISTIC-BINARY	Date Q16 first reported (congenital malformations of ear causing impairment of hearing)	2417	Health-related outcomes		First occurrences		First occurrences	2417	Health-related outcomes > First occurrences > Congenital disruptions and chromosomal abnormalities
14818	NO	N/A	20277#3132	CAT-MUL	75315/100(75415)	-0.00784372	-0.211758	0.183118	0.937849	LOGISTIC-BINARY	Job code at visit: IT user support technicians	100000	UK Biobank Assessment Centre	100071	Verbal interview	100073	Employment	100073	UK Biobank Assessment Centre > Verbal interview > Employment
14819	NO	N/A	41200#W402	CAT-MUL	111481/105(111586)	0.00757418	-0.189557	0.192525	0.937978	LOGISTIC-BINARY	Operative procedures - main OPCS4: W40.2 Conversion to total prosthetic replacement of knee joint using cement	100091	Health-related outcomes	2000	Hospital inpatient	2005	Summary Operations	2005	Health-related outcomes > Hospital inpatient > Summary Operations
14820	NO	N/A	41272#W402	CAT-MUL	111481/105(111586)	0.00757418	-0.189557	0.192525	0.937978	LOGISTIC-BINARY	Operative procedures - OPCS4: W40.2 Conversion to total prosthetic replacement of knee joint using cement	100091	Health-related outcomes	2000	Hospital inpatient	2005	Summary Operations	2005	Health-related outcomes > Hospital inpatient > Summary Operations
14821	NO	N/A	22601#82122605	CAT-MUL	31597/246(31843)	-0.0049953	-0.133606	0.118388	0.938023	LOGISTIC-BINARY	Job coding: van driver, delivery driver, courier driver	100089	Online follow-up	123	Work environment	130	Employment history	130	Online follow-up > Work environment > Employment history
14822	NO	N/A	22617#8212	CAT-MUL	31597/246(31843)	-0.0049953	-0.133606	0.118388	0.938023	LOGISTIC-BINARY	Job code - historical: Van drivers	100089	Online follow-up	123	Work environment	130	Employment history	130	Online follow-up > Work environment > Employment history
14823	NO	N/A	41210#Z725	CAT-MUL	111517/69(111586)	0.00933804	-0.235852	0.236032	0.938042	LOGISTIC-BINARY	Operative procedures - secondary OPCS4	100091	Health-related outcomes	2000	Hospital inpatient	2005	Summary Operations	2005	Health-related outcomes > Hospital inpatient > Summary Operations
14824	NO	N/A	41272#Z725	CAT-MUL	111517/69(111586)	0.00933804	-0.235852	0.236032	0.938042	LOGISTIC-BINARY	Operative procedures - OPCS4	100091	Health-related outcomes	2000	Hospital inpatient	2005	Summary Operations	2005	Health-related outcomes > Hospital inpatient > Summary Operations
14825	NO	N/A	131082	DATE	111459/127(111586)	-0.00691424	-0.186718	0.16272	0.938105	LOGISTIC-BINARY	Date G60 first reported (hereditary and idiopathic neuropathy)	2406	Health-related outcomes		First occurrences		First occurrences	2406	Health-related outcomes > First occurrences > Nervous system disorders
14826	NO	N/A	120016	CAT-SIN	34829/8354(43183)	-0.000970645	-0.0255737	0.0235171	0.938218	LOGISTIC-BINARY	Ever had migraine	154	Online follow-up		Experience of pain		Experience of pain	154	Online follow-up > Experience of pain
14827	NO	N/A	41272#T315	CAT-MUL	111509/77(111586)	-0.00885274	-0.242266	0.207684	0.938412	LOGISTIC-BINARY	Operative procedures - OPCS4: T31.5 Drainage of anterior abdominal wall	100091	Health-related outcomes	2000	Hospital inpatient	2005	Summary Operations	2005	Health-related outcomes > Hospital inpatient > Summary Operations
14828	NO	N/A	41210#L635	CAT-MUL	111573/13(111586)	0.0210416	-0.567013	0.513048	0.93848	LOGISTIC-BINARY	Operative procedures - secondary OPCS4: L63.5 Percutaneous transluminal insertion of stent into femoral artery	100091	Health-related outcomes	2000	Hospital inpatient	2005	Summary Operations	2005	Health-related outcomes > Hospital inpatient > Summary Operations
14829	NO	N/A	23011	INTEGER	2078	-0.00170596	-0.0450646	0.0416527	0.938503	LINEAR	IE1B antigen for Human Herpesvirus-6	100078	Biological samples	100079	Assay results	100080	Blood assays	1307	Biological samples > Assay results > Blood assays > Infectious Diseases > Infectious Disease Antigens
14830	NO	N/A	20084#474	CAT-MUL	14664/742(15406)	-0.00295107	-0.0788	0.0712716	0.93854	LOGISTIC-BINARY	Vitamin and/or mineral supplement use: Evening primrose	100089	Online follow-up	100090	Diet by 24-hour recall	100112	Vitamin/mineral supplements yesterday	100112	Online follow-up > Diet by 24-hour recall > Vitamin/mineral supplements yesterday
14831	NO	N/A	41272#X677	CAT-MUL	111352/234(111586)	-0.00508703	-0.137302	0.121564	0.938561	LOGISTIC-BINARY	Operative procedures - OPCS4: X67.7 Preparation for complex conformal radiotherapy	100091	Health-related outcomes	2000	Hospital inpatient	2005	Summary Operations	2005	Health-related outcomes > Hospital inpatient > Summary Operations
14832	NO	N/A	41272#E027	CAT-MUL	111566/20(111586)	-0.0173197	-0.494907	0.395214	0.938761	LOGISTIC-BINARY	Operative procedures - OPCS4: E02.7 Alar reconstruction with cartilage graft	100091	Health-related outcomes	2000	Hospital inpatient	2005	Summary Operations	2005	Health-related outcomes > Hospital inpatient > Summary Operations
14833	NO	N/A	6153#4	CAT-MUL	55413/5880(61293)	0.00105122	-0.0259816	0.0278897	0.939026	LOGISTIC-BINARY	Medication for cholesterol, blood pressure, diabetes, or take exogenous hormones: Hormone replacement therapy	100000	UK Biobank Assessment Centre	100025	Touchscreen	100036	Health and medical history	100045	UK Biobank Assessment Centre > Touchscreen > Health and medical history > Medication
14834	NO	N/A	41210#S055	CAT-MUL	111530/56(111586)	-0.0103241	-0.287207	0.2432	0.939029	LOGISTIC-BINARY	Operative procedures - secondary OPCS4: S05.5 Microscopically controlled excision of lesion of skin of head or neck NEC	100091	Health-related outcomes	2000	Hospital inpatient	2005	Summary Operations	2005	Health-related outcomes > Hospital inpatient > Summary Operations
14835	NO	N/A	41200#G603	CAT-MUL	111572/14(111586)	-0.0207171	-0.604424	0.469843	0.939124	LOGISTIC-BINARY	Operative procedures - main OPCS4: G60.3 Closure of jejunostomy	100091	Health-related outcomes	2000	Hospital inpatient	2005	Summary Operations	2005	Health-related outcomes > Hospital inpatient > Summary Operations
14836	NO	N/A	20522	CAT-SIN	39655	0.000786514	-0.0179873	0.0195604	0.939362	ORDERED-LOGISTIC	Been in a confiding relationship as an adult	100089	Online follow-up	136	Mental health	145	Traumatic events	145	Online follow-up > Mental health > Traumatic events
14837	NO	N/A	25915	CONTINUOUS	12297	0.000694484	-0.0172102	0.0185992	0.939396	LINEAR	Volume of grey matter in IX Cerebellum (left)	1101	UK Biobank Assessment Centre		Imaging		Imaging	1101	UK Biobank Assessment Centre > Imaging > Brain MRI > T1 structural brain MRI > Regional grey matter volumes (FAST)
14838	NO	N/A	41229#5QA	CAT-MUL	111470/116(111586)	0.00706848	-0.181053	0.184163	0.939449	LOGISTIC-BINARY	PCT responsible for patient data: EASTERN AND COASTAL KENT PCT	100091	Health-related outcomes	2000	Hospital inpatient	2001	Summary Administration	2001	Health-related outcomes > Hospital inpatient > Summary Administration
14839	NO	N/A	22601#42173304	CAT-MUL	30665/1178(31843)	0.0023015	-0.0576281	0.0612072	0.939474	LOGISTIC-BINARY	Job coding: typist, shorthand typist, transcriber, stenographer	100089	Online follow-up	123	Work environment	130	Employment history	130	Online follow-up > Work environment > Employment history
14840	NO	N/A	22617#4217	CAT-MUL	30665/1178(31843)	0.0023015	-0.0576281	0.0612072	0.939474	LOGISTIC-BINARY	Job code - historical: Typists	100089	Online follow-up	123	Work environment	130	Employment history	130	Online follow-up > Work environment > Employment history
14841	NO	N/A	20003#1140921088	CAT-MUL	111535/40(111575)	0.0119505	-0.313442	0.306057	0.939507	LOGISTIC-BINARY	Treatment/medication code: tridestra tablet	100000	UK Biobank Assessment Centre	100071	Verbal interview	100075	Medications	100075	UK Biobank Assessment Centre > Verbal interview > Medications
14842	NO	N/A	22601#81312795	CAT-MUL	31806/37(31843)	0.012447	-0.327616	0.317869	0.939513	LOGISTIC-BINARY	Job coding: wireman, coil winder, wirer	100089	Online follow-up	123	Work environment	130	Employment history	130	Online follow-up > Work environment > Employment history
14843	NO	N/A	40006#C920	CAT-MUL	111493/93(111586)	0.00782405	-0.201905	0.20394	0.939668	LOGISTIC-BINARY	Type of cancer: ICD10: C92.0 Acute myeloid leukaemia	100091	Health-related outcomes	100092	Cancer register	100092	Cancer register	100092	Health-related outcomes > Cancer register
14844	NO	N/A	20092#5	CAT-MUL	15383/23(15406)	0.0155351	-0.418421	0.393639	0.939852	LOGISTIC-BINARY	Type of baguette eaten: other	100089	Online follow-up	100090	Diet by 24-hour recall	100101	Bread/pasta/rice yesterday	100101	Online follow-up > Diet by 24-hour recall > Bread/pasta/rice yesterday
14845	NO	N/A	22601#54142880	CAT-MUL	31781/62(31843)	0.00952289	-0.249108	0.247134	0.93989	LOGISTIC-BINARY	Job coding: tailor, dressmaker, milliner	100089	Online follow-up	123	Work environment	130	Employment history	130	Online follow-up > Work environment > Employment history
14846	NO	N/A	22617#5414	CAT-MUL	31781/62(31843)	0.00952289	-0.249108	0.247134	0.93989	LOGISTIC-BINARY	Job code - historical: Tailors and dressmakers	100089	Online follow-up	123	Work environment	130	Employment history	130	Online follow-up > Work environment > Employment history
14847	NO	N/A	102370	CAT-SIN	15394	-0.00257583	-0.00352078	-0.00163088	0.939927	ORDERED-LOGISTIC	Cereal bar intake	100089	Online follow-up	100090	Diet by 24-hour recall	100109	Soup/snacks/pastries yesterday	100109	Online follow-up > Diet by 24-hour recall > Soup/snacks/pastries yesterday
14848	NO	N/A	41272#E082	CAT-MUL	111491/95(111586)	-0.0077664	-0.216996	0.187841	0.939965	LOGISTIC-BINARY	Operative procedures - OPCS4: E08.2 Extirpation of lesion of internal nose NEC	100091	Health-related outcomes	2000	Hospital inpatient	2005	Summary Operations	2005	Health-related outcomes > Hospital inpatient > Summary Operations
14849	NO	N/A	22617#3422	CAT-MUL	31766/77(31843)	0.00857387	-0.223723	0.224189	0.940071	LOGISTIC-BINARY	Job code - historical: Product, clothing and related designers	100089	Online follow-up	123	Work environment	130	Employment history	130	Online follow-up > Work environment > Employment history
14850	NO	N/A	131894	DATE	111376/210(111586)	-0.00520518	-0.144321	0.127771	0.940182	LOGISTIC-BINARY	Date M32 first reported (systemic lupus erythematosus)	2413	Health-related outcomes		First occurrences		First occurrences	2413	Health-related outcomes > First occurrences > Musculoskeletal system and connective tissue disorders
14851	NO	N/A	41272#W261	CAT-MUL	111543/43(111586)	-0.0114939	-0.328426	0.27527	0.94031	LOGISTIC-BINARY	Operative procedures - OPCS4: W26.1 Manipulation of fracture of bone and skeletal traction NEC	100091	Health-related outcomes	2000	Hospital inpatient	2005	Summary Operations	2005	Health-related outcomes > Hospital inpatient > Summary Operations
14852	NO	N/A	41272#E073	CAT-MUL	111565/21(111586)	0.0161917	-0.439847	0.413609	0.940314	LOGISTIC-BINARY	Operative procedures - OPCS4: E07.3 Septorhinoplasty NEC	100091	Health-related outcomes	2000	Hospital inpatient	2005	Summary Operations	2005	Health-related outcomes > Hospital inpatient > Summary Operations
14853	NO	N/A	41210#T131	CAT-MUL	111549/37(111586)	-0.0123855	-0.355514	0.295364	0.940315	LOGISTIC-BINARY	Operative procedures - secondary OPCS4: T13.1 Insufflation of talc into pleural cavity NEC	100091	Health-related outcomes	2000	Hospital inpatient	2005	Summary Operations	2005	Health-related outcomes > Hospital inpatient > Summary Operations
14854	NO	N/A	131714	DATE	111534/52(111586)	0.010334	-0.273177	0.269518	0.940335	LOGISTIC-BINARY	Date L12 first reported (pemphigoid)	2412	Health-related outcomes		First occurrences		First occurrences	2412	Health-related outcomes > First occurrences > Skin and subcutaneous tissue disorders
14855	NO	N/A	26776	CONTINUOUS	12417	0.000676263	-0.0170534	0.0184059	0.940402	LINEAR	Mean thickness of postcentral (left hemisphere)	100000	UK Biobank Assessment Centre	100003	Imaging	100	Brain MRI	192	UK Biobank Assessment Centre > Imaging > Brain MRI > T1 structural brain MRI > Freesurfer desikan white
14856	NO	N/A	41200#J212	CAT-MUL	111554/32(111586)	0.0130733	-0.351876	0.338946	0.940597	LOGISTIC-BINARY	Operative procedures - main OPCS4: J21.2 Drainage of gall bladder	100091	Health-related outcomes	2000	Hospital inpatient	2005	Summary Operations	2005	Health-related outcomes > Hospital inpatient > Summary Operations
14857	NO	N/A	20003#1141192666	CAT-MUL	111564/11(111575)	0.0222636	-0.626544	0.559562	0.940597	LOGISTIC-BINARY	Treatment/medication code: frovatriptan	100000	UK Biobank Assessment Centre	100071	Verbal interview	100075	Medications	100075	UK Biobank Assessment Centre > Verbal interview > Medications
14858	NO	N/A	41272#E098	CAT-MUL	111396/190(111586)	-0.00540819	-0.151512	0.133903	0.940744	LOGISTIC-BINARY	Operative procedures - OPCS4: E09.8 Other specified operations on external nose	100091	Health-related outcomes	2000	Hospital inpatient	2005	Summary Operations	2005	Health-related outcomes > Hospital inpatient > Summary Operations
14859	NO	N/A	41200#L752	CAT-MUL	111567/19(111586)	0.0169164	-0.466488	0.433941	0.940853	LOGISTIC-BINARY	Operative procedures - main OPCS4: L75.2 Repair of acquired arteriovenous fistula	100091	Health-related outcomes	2000	Hospital inpatient	2005	Summary Operations	2005	Health-related outcomes > Hospital inpatient > Summary Operations
14860	NO	N/A	41272#L752	CAT-MUL	111567/19(111586)	0.0169164	-0.466488	0.433941	0.940853	LOGISTIC-BINARY	Operative procedures - OPCS4: L75.2 Repair of acquired arteriovenous fistula	100091	Health-related outcomes	2000	Hospital inpatient	2005	Summary Operations	2005	Health-related outcomes > Hospital inpatient > Summary Operations
14861	NO	N/A	41210#Z161	CAT-MUL	111542/44(111586)	-0.0112913	-0.325611	0.273494	0.940919	LOGISTIC-BINARY	Operative procedures - secondary OPCS4: Z16.1 Orbit	100091	Health-related outcomes	2000	Hospital inpatient	2005	Summary Operations	2005	Health-related outcomes > Hospital inpatient > Summary Operations
14862	NO	N/A	41272#Z161	CAT-MUL	111542/44(111586)	-0.0112913	-0.325611	0.273494	0.940919	LOGISTIC-BINARY	Operative procedures - OPCS4: Z16.1 Orbit	100091	Health-related outcomes	2000	Hospital inpatient	2005	Summary Operations	2005	Health-related outcomes > Hospital inpatient > Summary Operations
14863	NO	N/A	41200#M272	CAT-MUL	111506/80(111586)	0.00824693	-0.21826	0.219001	0.940959	LOGISTIC-BINARY	Operative procedures - main OPCS4: M27.2 Ureteroscopic fragmentation of calculus of ureter NEC	100091	Health-related outcomes	2000	Hospital inpatient	2005	Summary Operations	2005	Health-related outcomes > Hospital inpatient > Summary Operations
14864	NO	N/A	41200#T229	CAT-MUL	111554/32(111586)	0.0129924	-0.352472	0.33941	0.941057	LOGISTIC-BINARY	Operative procedures - main OPCS4: T22.9 Unspecified primary repair of femoral hernia	100091	Health-related outcomes	2000	Hospital inpatient	2005	Summary Operations	2005	Health-related outcomes > Hospital inpatient > Summary Operations
14865	NO	N/A	41272#W169	CAT-MUL	111527/59(111586)	0.00957643	-0.255867	0.253575	0.941108	LOGISTIC-BINARY	Operative procedures - OPCS4: W16.9 Unspecified other division of bone	100091	Health-related outcomes	2000	Hospital inpatient	2005	Summary Operations	2005	Health-related outcomes > Hospital inpatient > Summary Operations
14866	NO	N/A	41200#E022	CAT-MUL	111543/43(111586)	-0.0113236	-0.327867	0.275288	0.941134	LOGISTIC-BINARY	Operative procedures - main OPCS4: E02.2 Reconstruction of nose NEC	100091	Health-related outcomes	2000	Hospital inpatient	2005	Summary Operations	2005	Health-related outcomes > Hospital inpatient > Summary Operations
14867	NO	N/A	41200#N192	CAT-MUL	111565/21(111586)	0.0160107	-0.44187	0.41451	0.941186	LOGISTIC-BINARY	Operative procedures - main OPCS4: N19.2 Embolisation of varicocele	100091	Health-related outcomes	2000	Hospital inpatient	2005	Summary Operations	2005	Health-related outcomes > Hospital inpatient > Summary Operations
14868	NO	N/A	41272#N192	CAT-MUL	111565/21(111586)	0.0160107	-0.44187	0.41451	0.941186	LOGISTIC-BINARY	Operative procedures - OPCS4: N19.2 Embolisation of varicocele	100091	Health-related outcomes	2000	Hospital inpatient	2005	Summary Operations	2005	Health-related outcomes > Hospital inpatient > Summary Operations
14869	NO	N/A	41210#S243	CAT-MUL	111572/14(111586)	-0.0198865	-0.600728	0.466983	0.941228	LOGISTIC-BINARY	Operative procedures - secondary OPCS4: S24.3 Local myocutaneous flap to head or neck NEC	100091	Health-related outcomes	2000	Hospital inpatient	2005	Summary Operations	2005	Health-related outcomes > Hospital inpatient > Summary Operations
14870	NO	N/A	41272#G442	CAT-MUL	111539/47(111586)	-0.0107579	-0.311698	0.262598	0.941285	LOGISTIC-BINARY	Operative procedures - OPCS4: G44.2 Fibreoptic endoscopic removal of foreign body from upper gastrointestinal tract	100091	Health-related outcomes	2000	Hospital inpatient	2005	Summary Operations	2005	Health-related outcomes > Hospital inpatient > Summary Operations
14871	NO	N/A	20003#1140909786	CAT-MUL	110586/989(111575)	-0.00235438	-0.0657242	0.0597207	0.941343	LOGISTIC-BINARY	Treatment/medication code: beclometasone	100000	UK Biobank Assessment Centre	100071	Verbal interview	100075	Medications	100075	UK Biobank Assessment Centre > Verbal interview > Medications
14872	NO	N/A	41272#P172	CAT-MUL	111568/18(111586)	0.0172034	-0.479447	0.444656	0.941354	LOGISTIC-BINARY	Operative procedures - OPCS4: P17.2 Partial colpectomy	100091	Health-related outcomes	2000	Hospital inpatient	2005	Summary Operations	2005	Health-related outcomes > Hospital inpatient > Summary Operations
14873	NO	N/A	41200#A382	CAT-MUL	111560/26(111586)	-0.0144646	-0.428333	0.349426	0.941563	LOGISTIC-BINARY	Operative procedures - main OPCS4: A38.2 Extirpation of lesion of meninges of sphenoidal ridge of cranium	100091	Health-related outcomes	2000	Hospital inpatient	2005	Summary Operations	2005	Health-related outcomes > Hospital inpatient > Summary Operations
14874	NO	N/A	41272#A382	CAT-MUL	111560/26(111586)	-0.0144646	-0.428333	0.349426	0.941563	LOGISTIC-BINARY	Operative procedures - OPCS4: A38.2 Extirpation of lesion of meninges of sphenoidal ridge of cranium	100091	Health-related outcomes	2000	Hospital inpatient	2005	Summary Operations	2005	Health-related outcomes > Hospital inpatient > Summary Operations
14875	NO	N/A	40011#8460	CAT-MUL	111541/45(111586)	0.0108451	-0.294299	0.287718	0.941587	LOGISTIC-BINARY	Histology of cancer tumour: Papillary serous cystadenocarcinoma	100091	Health-related outcomes	100092	Cancer register	100092	Cancer register	100092	Health-related outcomes > Cancer register
14876	NO	N/A	41200#S532	CAT-MUL	111556/30(111586)	0.0132489	-0.364007	0.348944	0.941653	LOGISTIC-BINARY	Operative procedures - main OPCS4: S53.2 Injection of therapeutic substance into skin	100091	Health-related outcomes	2000	Hospital inpatient	2005	Summary Operations	2005	Health-related outcomes > Hospital inpatient > Summary Operations
14877	NO	N/A	41210#T648	CAT-MUL	111561/25(111586)	-0.014629	-0.43619	0.35556	0.941927	LOGISTIC-BINARY	Operative procedures - secondary OPCS4: T64.8 Other specified transposition of tendon	100091	Health-related outcomes	2000	Hospital inpatient	2005	Summary Operations	2005	Health-related outcomes > Hospital inpatient > Summary Operations
14878	NO	N/A	41200#W781	CAT-MUL	111404/182(111586)	0.00539221	-0.143352	0.147141	0.941949	LOGISTIC-BINARY	Operative procedures - main OPCS4: W78.1 Release of contracture of shoulder joint	100091	Health-related outcomes	2000	Hospital inpatient	2005	Summary Operations	2005	Health-related outcomes > Hospital inpatient > Summary Operations
14879	NO	N/A	41272#W902	CAT-MUL	111507/79(111586)	0.00814212	-0.219498	0.219717	0.941964	LOGISTIC-BINARY	Operative procedures - OPCS4: W90.2 Arthrography	100091	Health-related outcomes	2000	Hospital inpatient	2005	Summary Operations	2005	Health-related outcomes > Hospital inpatient > Summary Operations
14880	NO	N/A	41245#1180	CAT-MUL	111108/13(111121)	-0.0203881	-0.626328	0.484803	0.942045	LOGISTIC-BINARY	Main speciality of consultant (recoded): Clinical physiology	100091	Health-related outcomes	2000	Hospital inpatient	2001	Summary Administration	2001	Health-related outcomes > Hospital inpatient > Summary Administration
14881	NO	N/A	104050	CAT-SIN	15397	0.00194231	-0.0505958	0.0544805	0.942225	ORDERED-LOGISTIC	Mashed potato intake	100089	Online follow-up	100090	Diet by 24-hour recall	100103	Fruit/vegetables yesterday	100103	Online follow-up > Diet by 24-hour recall > Fruit/vegetables yesterday
14882	NO	N/A	41272#M478	CAT-MUL	110872/714(111586)	0.00271132	-0.0717726	0.0754172	0.942425	LOGISTIC-BINARY	Operative procedures - OPCS4: M47.8 Other specified urethral catheterisation of bladder	100091	Health-related outcomes	2000	Hospital inpatient	2005	Summary Operations	2005	Health-related outcomes > Hospital inpatient > Summary Operations
14883	NO	N/A	41245#1280	CAT-MUL	82410/28925(111335)	-0.000494327	-0.0139264	0.0129089	0.942435	LOGISTIC-BINARY	Main speciality of consultant (recoded): Gastroenterology	100091	Health-related outcomes	2000	Hospital inpatient	2001	Summary Administration	2001	Health-related outcomes > Hospital inpatient > Summary Administration
14884	NO	N/A	20001#1052	CAT-MUL	111474/101(111575)	0.0071574	-0.193993	0.195674	0.94252	LOGISTIC-BINARY	Cancer code, self-reported: hodgkins lymphoma / hodgkins disease	100000	UK Biobank Assessment Centre	100071	Verbal interview	100074	Medical conditions	100074	UK Biobank Assessment Centre > Verbal interview > Medical conditions
14885	NO	N/A	131436	DATE	99816/11770(111586)	0.000703393	-0.0185009	0.0198118	0.942627	LOGISTIC-BINARY	Date J06 first reported (acute upper respiratory infections of multiple and unspecified sites)	2410	Health-related outcomes		First occurrences		First occurrences	2410	Health-related outcomes > First occurrences > Respiratory system disorders
14886	NO	N/A	41200#A542	CAT-MUL	111500/86(111586)	-0.00778167	-0.2281	0.197486	0.942765	LOGISTIC-BINARY	Operative procedures - main OPCS4: A54.2 Injection of therapeutic substance into cerebrospinal fluid	100091	Health-related outcomes	2000	Hospital inpatient	2005	Summary Operations	2005	Health-related outcomes > Hospital inpatient > Summary Operations
14887	NO	N/A	41200#U354	CAT-MUL	108900/2686(111586)	-0.00140116	-0.0399823	0.0367124	0.942903	LOGISTIC-BINARY	Operative procedures - main OPCS4: U35.4 Computed tomography of pulmonary arteries	100091	Health-related outcomes	2000	Hospital inpatient	2005	Summary Operations	2005	Health-related outcomes > Hospital inpatient > Summary Operations
14888	NO	N/A	20003#1140868580	CAT-MUL	111542/33(111575)	-0.0125301	-0.378026	0.313417	0.943131	LOGISTIC-BINARY	Treatment/medication code: norethisterone	100000	UK Biobank Assessment Centre	100071	Verbal interview	100075	Medications	100075	UK Biobank Assessment Centre > Verbal interview > Medications
14889	NO	N/A	41200#F121	CAT-MUL	111262/324(111586)	0.00395167	-0.106839	0.110814	0.943237	LOGISTIC-BINARY	Operative procedures - main OPCS4: F12.1 Apicectomy of tooth	100091	Health-related outcomes	2000	Hospital inpatient	2005	Summary Operations	2005	Health-related outcomes > Hospital inpatient > Summary Operations
14890	NO	N/A	40011#8200	CAT-MUL	111549/37(111586)	-0.0117158	-0.354406	0.29599	0.94349	LOGISTIC-BINARY	Histology of cancer tumour: Adenoid cystic carcinoma	100091	Health-related outcomes	100092	Cancer register	100092	Cancer register	100092	Health-related outcomes > Cancer register
14891	NO	N/A	24015	CONTINUOUS	110080	0.000607544	-0.0161922	0.0174073	0.943542	ORDERED-LOGISTIC	Sum of road length of major roads within 100m	100088	Additional exposures	113	Local environment	114	Residential air pollution	114	Additional exposures > Local environment > Residential air pollution
14892	NO	N/A	41272#D152	CAT-MUL	111499/87(111586)	-0.00761366	-0.226271	0.196246	0.943594	LOGISTIC-BINARY	Operative procedures - OPCS4: D15.2 Suction clearance of middle ear	100091	Health-related outcomes	2000	Hospital inpatient	2005	Summary Operations	2005	Health-related outcomes > Hospital inpatient > Summary Operations
14893	NO	N/A	41272#W281	CAT-MUL	110290/1296(111586)	0.00197724	-0.0533005	0.0562791	0.943602	LOGISTIC-BINARY	Operative procedures - OPCS4: W28.1 Application of internal fixation to bone NEC	100091	Health-related outcomes	2000	Hospital inpatient	2005	Summary Operations	2005	Health-related outcomes > Hospital inpatient > Summary Operations
14894	NO	N/A	41210#X723	CAT-MUL	109524/2062(111586)	0.00157292	-0.0423644	0.044899	0.943667	LOGISTIC-BINARY	Operative procedures - secondary OPCS4: X72.3 Delivery of simple parenteral chemotherapy for neoplasm at first attendance	100091	Health-related outcomes	2000	Hospital inpatient	2005	Summary Operations	2005	Health-related outcomes > Hospital inpatient > Summary Operations
14895	NO	N/A	20003#1140872228	CAT-MUL	111055/520(111575)	-0.00310146	-0.0905292	0.0818629	0.943759	LOGISTIC-BINARY	Treatment/medication code: gabapentin	100000	UK Biobank Assessment Centre	100071	Verbal interview	100075	Medications	100075	UK Biobank Assessment Centre > Verbal interview > Medications
14896	NO	N/A	41272#V431	CAT-MUL	111572/14(111586)	-0.0190173	-0.599564	0.468202	0.943771	LOGISTIC-BINARY	Operative procedures - OPCS4: V43.1 Excision of lesion of cervical vertebra	100091	Health-related outcomes	2000	Hospital inpatient	2005	Summary Operations	2005	Health-related outcomes > Hospital inpatient > Summary Operations
14897	NO	N/A	20003#1140921938	CAT-MUL	111564/11(111575)	-0.0215679	-0.688132	0.526264	0.943832	LOGISTIC-BINARY	Treatment/medication code: diethylamine salicylate 10% cream bp	100000	UK Biobank Assessment Centre	100071	Verbal interview	100075	Medications	100075	UK Biobank Assessment Centre > Verbal interview > Medications
14898	NO	N/A	41200#E541	CAT-MUL	111564/22(111586)	0.0148695	-0.430236	0.403379	0.943891	LOGISTIC-BINARY	Operative procedures - main OPCS4: E54.1 Total pneumonectomy	100091	Health-related outcomes	2000	Hospital inpatient	2005	Summary Operations	2005	Health-related outcomes > Hospital inpatient > Summary Operations
14899	NO	N/A	41272#E541	CAT-MUL	111564/22(111586)	0.0148695	-0.430236	0.403379	0.943891	LOGISTIC-BINARY	Operative procedures - OPCS4: E54.1 Total pneumonectomy	100091	Health-related outcomes	2000	Hospital inpatient	2005	Summary Operations	2005	Health-related outcomes > Hospital inpatient > Summary Operations
14900	NO	N/A	41246#1460	CAT-MUL	105856/1545(107401)	0.00180416	-0.0488607	0.0516503	0.943897	LOGISTIC-BINARY	Treatment speciality of consultant (recoded): Endocrinology	100091	Health-related outcomes	2000	Hospital inpatient	2001	Summary Administration	2001	Health-related outcomes > Hospital inpatient > Summary Administration
14901	NO	N/A	131924	DATE	105111/6475(111586)	0.000900503	-0.0242825	0.0258977	0.943917	LOGISTIC-BINARY	Date M51 first reported (other intervertebral disk disorders)	2413	Health-related outcomes		First occurrences		First occurrences	2413	Health-related outcomes > First occurrences > Musculoskeletal system and connective tissue disorders
14902	NO	N/A	100540	CAT-SIN	15399	0.00523998	0.00496305	0.00551692	0.943966	ORDERED-LOGISTIC	Low calorie hot chocolate intake	100089	Online follow-up	100090	Diet by 24-hour recall	100104	Hot/cold beverages yesterday	100104	Online follow-up > Diet by 24-hour recall > Hot/cold beverages yesterday
14903	NO	N/A	41210#F421	CAT-MUL	111530/56(111586)	0.00930146	-0.261978	0.258132	0.943969	LOGISTIC-BINARY	Operative procedures - secondary OPCS4: F42.1 Biopsy of lesion of mouth NEC	100091	Health-related outcomes	2000	Hospital inpatient	2005	Summary Operations	2005	Health-related outcomes > Hospital inpatient > Summary Operations
14904	NO	N/A	41210#Z839	CAT-MUL	111523/63(111586)	-0.0088965	-0.267936	0.22959	0.943992	LOGISTIC-BINARY	Operative procedures - secondary OPCS4: Z83.9 Joint of finger NEC	100091	Health-related outcomes	2000	Hospital inpatient	2005	Summary Operations	2005	Health-related outcomes > Hospital inpatient > Summary Operations
14905	NO	N/A	41272#Z839	CAT-MUL	111523/63(111586)	-0.0088965	-0.267936	0.22959	0.943992	LOGISTIC-BINARY	Operative procedures - OPCS4: Z83.9 Joint of finger NEC	100091	Health-related outcomes	2000	Hospital inpatient	2005	Summary Operations	2005	Health-related outcomes > Hospital inpatient > Summary Operations
14906	NO	N/A	41200#E281	CAT-MUL	111573/13(111586)	-0.0198406	-0.629558	0.489027	0.943996	LOGISTIC-BINARY	Operative procedures - main OPCS4: E28.1 Cricopharyngeal myotomy	100091	Health-related outcomes	2000	Hospital inpatient	2005	Summary Operations	2005	Health-related outcomes > Hospital inpatient > Summary Operations
14907	NO	N/A	20551#3	CAT-MUL	40418/70(40488)	-0.00843371	-0.253864	0.218387	0.944074	LOGISTIC-BINARY	Substance of prescription or over-the-counter medication addiction: Something else	100089	Online follow-up	136	Mental health	141	Addictions	141	Online follow-up > Mental health > Addictions
14908	NO	N/A	41210#X658	CAT-MUL	111572/14(111586)	0.0185459	-0.549738	0.497393	0.944112	LOGISTIC-BINARY	Operative procedures - secondary OPCS4: X65.8 Other specified radiotherapy delivery	100091	Health-related outcomes	2000	Hospital inpatient	2005	Summary Operations	2005	Health-related outcomes > Hospital inpatient > Summary Operations
14909	NO	N/A	41210#Z251	CAT-MUL	111513/73(111586)	-0.0082434	-0.247997	0.213877	0.944114	LOGISTIC-BINARY	Operative procedures - secondary OPCS4: Z25.1 Lip	100091	Health-related outcomes	2000	Hospital inpatient	2005	Summary Operations	2005	Health-related outcomes > Hospital inpatient > Summary Operations
14910	NO	N/A	41272#Z251	CAT-MUL	111513/73(111586)	-0.0082434	-0.247997	0.213877	0.944114	LOGISTIC-BINARY	Operative procedures - OPCS4: Z25.1 Lip	100091	Health-related outcomes	2000	Hospital inpatient	2005	Summary Operations	2005	Health-related outcomes > Hospital inpatient > Summary Operations
14911	NO	N/A	41210#Y272	CAT-MUL	111514/72(111586)	-0.00827158	-0.249235	0.214861	0.944191	LOGISTIC-BINARY	Operative procedures - secondary OPCS4: Y27.2 Allograft to organ NOC	100091	Health-related outcomes	2000	Hospital inpatient	2005	Summary Operations	2005	Health-related outcomes > Hospital inpatient > Summary Operations
14912	NO	N/A	41272#Y272	CAT-MUL	111514/72(111586)	-0.00827158	-0.249235	0.214861	0.944191	LOGISTIC-BINARY	Operative procedures - OPCS4: Y27.2 Allograft to organ NOC	100091	Health-related outcomes	2000	Hospital inpatient	2005	Summary Operations	2005	Health-related outcomes > Hospital inpatient > Summary Operations
14913	NO	N/A	41200#E651	CAT-MUL	111570/16(111586)	0.0173723	-0.514363	0.469642	0.94436	LOGISTIC-BINARY	Operative procedures - main OPCS4: E65.1 Diagnostic endoscopic examination of nasal cavity and biopsy of lesion of nasal cavity	100091	Health-related outcomes	2000	Hospital inpatient	2005	Summary Operations	2005	Health-related outcomes > Hospital inpatient > Summary Operations
14914	NO	N/A	41229#5M6	CAT-MUL	110836/750(111586)	0.00258514	-0.0712058	0.0746804	0.94461	LOGISTIC-BINARY	PCT responsible for patient data: RICHMOND AND TWICKENHAM PCT	100091	Health-related outcomes	2000	Hospital inpatient	2001	Summary Administration	2001	Health-related outcomes > Hospital inpatient > Summary Administration
14915	NO	N/A	20199#1140873634	CAT-MUL	14062/19(14081)	-0.0160284	-0.502783	0.408117	0.94465	LOGISTIC-BINARY	Antibiotic codes for last 3 months: clarithromycin	100000	UK Biobank Assessment Centre	100071	Verbal interview	100075	Medications	100075	UK Biobank Assessment Centre > Verbal interview > Medications
14916	NO	N/A	41272#C085	CAT-MUL	111575/11(111586)	0.020732	-0.629508	0.557655	0.944754	LOGISTIC-BINARY	Operative procedures - OPCS4: C08.5 Internal fixation of fracture of orbit	100091	Health-related outcomes	2000	Hospital inpatient	2005	Summary Operations	2005	Health-related outcomes > Hospital inpatient > Summary Operations
14917	NO	N/A	41210#Y508	CAT-MUL	109726/1860(111586)	0.001621	-0.0445855	0.0471513	0.944773	LOGISTIC-BINARY	Operative procedures - secondary OPCS4: Y50.8 Other specified approach through abdominal cavity	100091	Health-related outcomes	2000	Hospital inpatient	2005	Summary Operations	2005	Health-related outcomes > Hospital inpatient > Summary Operations
14918	NO	N/A	41272#Y508	CAT-MUL	109726/1860(111586)	0.001621	-0.0445855	0.0471513	0.944773	LOGISTIC-BINARY	Operative procedures - OPCS4: Y50.8 Other specified approach through abdominal cavity	100091	Health-related outcomes	2000	Hospital inpatient	2005	Summary Operations	2005	Health-related outcomes > Hospital inpatient > Summary Operations
14919	NO	N/A	41210#C819	CAT-MUL	111576/10(111586)	0.021631	-0.661731	0.581014	0.944781	LOGISTIC-BINARY	Operative procedures - secondary OPCS4: C81.9 Unspecified photocoagulation of retina for detachment	100091	Health-related outcomes	2000	Hospital inpatient	2005	Summary Operations	2005	Health-related outcomes > Hospital inpatient > Summary Operations
14920	NO	N/A	41200#G475	CAT-MUL	111386/200(111586)	-0.00491296	-0.14731	0.131018	0.944792	LOGISTIC-BINARY	Operative procedures - main OPCS4	100091	Health-related outcomes	2000	Hospital inpatient	2005	Summary Operations	2005	Health-related outcomes > Hospital inpatient > Summary Operations
14921	NO	N/A	22601#41342676	CAT-MUL	31831/12(31843)	0.0198172	-0.601631	0.533664	0.9448	LOGISTIC-BINARY	Job coding: sea transport/traffic clerk, distribution clerk/controller, shipping clerk/controller, fleet controller/administrator, aircraft load controller/clerk, traffic officer (port)	100089	Online follow-up	123	Work environment	130	Employment history	130	Online follow-up > Work environment > Employment history
14922	NO	N/A	5074	INTEGER	23354	-0.000455242	-0.00069053	-0.000219954	0.944839	ORDERED-LOGISTIC	Number of letters shown in round (left)	100000	UK Biobank Assessment Centre	100006	Physical measures	100013	Eye measures	100017	UK Biobank Assessment Centre > Physical measures > Eye measures > Visual acuity
14923	NO	N/A	20088#336	CAT-MUL	14781/625(15406)	-0.002836	-0.0842205	0.07654	0.944853	LOGISTIC-BINARY	Types of spreads/sauces consumed: Hummus	100089	Online follow-up	100090	Diet by 24-hour recall	100110	Spreads/sauces/cooking oils yesterday	100110	Online follow-up > Diet by 24-hour recall > Spreads/sauces/cooking oils yesterday
14924	NO	N/A	41210#W410	CAT-MUL	111576/10(111586)	0.0216612	-0.66365	0.581179	0.944896	LOGISTIC-BINARY	Operative procedures - secondary OPCS4: W41.0 Conversion from previous uncemented total prosthetic replacement of knee joint	100091	Health-related outcomes	2000	Hospital inpatient	2005	Summary Operations	2005	Health-related outcomes > Hospital inpatient > Summary Operations
14925	NO	N/A	41272#W410	CAT-MUL	111576/10(111586)	0.0216612	-0.66365	0.581179	0.944896	LOGISTIC-BINARY	Operative procedures - OPCS4: W41.0 Conversion from previous uncemented total prosthetic replacement of knee joint	100091	Health-related outcomes	2000	Hospital inpatient	2005	Summary Operations	2005	Health-related outcomes > Hospital inpatient > Summary Operations
14926	NO	N/A	22630#0	CAT-MUL	31231/612(31843)	-0.00282341	-0.0841276	0.0763887	0.945015	LOGISTIC-BINARY	Day shifts worked: Shift pattern was worked for some (but not all) of job	100089	Online follow-up	123	Work environment	130	Employment history	130	Online follow-up > Work environment > Employment history
14927	NO	N/A	41246#1840	CAT-MUL	107293/24(107317)	0.0139304	-0.410787	0.386449	0.945055	LOGISTIC-BINARY	Treatment speciality of consultant (recoded): Non-UK Provider	100091	Health-related outcomes	2000	Hospital inpatient	2001	Summary Administration	2001	Health-related outcomes > Hospital inpatient > Summary Administration
14928	NO	N/A	41210#Q121	CAT-MUL	111151/435(111586)	-0.00333725	-0.0997515	0.090141	0.945058	LOGISTIC-BINARY	Operative procedures - secondary OPCS4: Q12.1 Introduction of intrauterine contraceptive device	100091	Health-related outcomes	2000	Hospital inpatient	2005	Summary Operations	2005	Health-related outcomes > Hospital inpatient > Summary Operations
14929	NO	N/A	131828	DATE	111488/98(111586)	0.0068943	-0.196905	0.197795	0.945331	LOGISTIC-BINARY	Date L93 first reported (lupus erythematosus)	2412	Health-related outcomes		First occurrences		First occurrences	2412	Health-related outcomes > First occurrences > Skin and subcutaneous tissue disorders
14930	NO	N/A	22617#6215	CAT-MUL	31808/35(31843)	0.011473	-0.336983	0.323379	0.945482	LOGISTIC-BINARY	Job code - historical: Rail travel assistants	100089	Online follow-up	123	Work environment	130	Employment history	130	Online follow-up > Work environment > Employment history
14931	NO	N/A	22601#91342775	CAT-MUL	31822/21(31843)	0.0147828	-0.443097	0.410394	0.945495	LOGISTIC-BINARY	Job coding: packer, wrapper, foreman	100089	Online follow-up	123	Work environment	130	Employment history	130	Online follow-up > Work environment > Employment history
14932	NO	N/A	41210#Z068	CAT-MUL	111531/55(111586)	0.00917618	-0.265979	0.261551	0.945496	LOGISTIC-BINARY	Operative procedures - secondary OPCS4: Z06.8 Specified spinal cord NEC	100091	Health-related outcomes	2000	Hospital inpatient	2005	Summary Operations	2005	Health-related outcomes > Hospital inpatient > Summary Operations
14933	NO	N/A	41272#Z068	CAT-MUL	111531/55(111586)	0.00917618	-0.265979	0.261551	0.945496	LOGISTIC-BINARY	Operative procedures - OPCS4: Z06.8 Specified spinal cord NEC	100091	Health-related outcomes	2000	Hospital inpatient	2005	Summary Operations	2005	Health-related outcomes > Hospital inpatient > Summary Operations
14934	NO	N/A	30200	CONTINUOUS	108124	-0.000205396	-0.00614026	0.00572947	0.94592	LINEAR	Neutrophill percentage	100078	Biological samples	100079	Assay results	100080	Blood assays	100081	Biological samples > Assay results > Blood assays > Blood count
14935	NO	N/A	20003#1141184748	CAT-MUL	111512/63(111575)	-0.00857694	-0.267244	0.229698	0.945938	LOGISTIC-BINARY	Treatment/medication code: levocetirizine	100000	UK Biobank Assessment Centre	100071	Verbal interview	100075	Medications	100075	UK Biobank Assessment Centre > Verbal interview > Medications
14936	NO	N/A	41200#S661	CAT-MUL	111543/43(111586)	-0.01039	-0.326985	0.275971	0.945967	LOGISTIC-BINARY	Operative procedures - main OPCS4: S66.1 Biopsy of lesion of nail bed	100091	Health-related outcomes	2000	Hospital inpatient	2005	Summary Operations	2005	Health-related outcomes > Hospital inpatient > Summary Operations
14937	NO	N/A	41272#Q235	CAT-MUL	111474/112(111586)	-0.00642787	-0.198584	0.174235	0.946048	LOGISTIC-BINARY	Operative procedures - OPCS4: Q23.5 Unilateral oophorectomy NEC	100091	Health-related outcomes	2000	Hospital inpatient	2005	Summary Operations	2005	Health-related outcomes > Hospital inpatient > Summary Operations
14938	NO	N/A	41210#G753	CAT-MUL	111550/36(111586)	0.0111895	-0.332221	0.319497	0.94613	LOGISTIC-BINARY	Operative procedures - secondary OPCS4: G75.3 Closure of ileostomy	100091	Health-related outcomes	2000	Hospital inpatient	2005	Summary Operations	2005	Health-related outcomes > Hospital inpatient > Summary Operations
14939	NO	N/A	41245#1650	CAT-MUL	111092/35(111127)	0.0113319	-0.336853	0.323558	0.946155	LOGISTIC-BINARY	Main speciality of consultant (recoded): Paediatric cardiology	100091	Health-related outcomes	2000	Hospital inpatient	2001	Summary Administration	2001	Health-related outcomes > Hospital inpatient > Summary Administration
14940	NO	N/A	41210#S388	CAT-MUL	111576/10(111586)	-0.0219757	-0.733692	0.558483	0.946159	LOGISTIC-BINARY	Operative procedures - secondary OPCS4: S38.8 Other specified graft of mucosa	100091	Health-related outcomes	2000	Hospital inpatient	2005	Summary Operations	2005	Health-related outcomes > Hospital inpatient > Summary Operations
14941	NO	N/A	41272#S388	CAT-MUL	111576/10(111586)	-0.0219757	-0.733692	0.558483	0.946159	LOGISTIC-BINARY	Operative procedures - OPCS4: S38.8 Other specified graft of mucosa	100091	Health-related outcomes	2000	Hospital inpatient	2005	Summary Operations	2005	Health-related outcomes > Hospital inpatient > Summary Operations
14942	NO	N/A	41272#K605	CAT-MUL	111451/135(111586)	0.00580705	-0.167613	0.169858	0.946163	LOGISTIC-BINARY	Operative procedures - OPCS4: K60.5 Implantation of intravenous single chamber cardiac pacemaker system	100091	Health-related outcomes	2000	Hospital inpatient	2005	Summary Operations	2005	Health-related outcomes > Hospital inpatient > Summary Operations
14943	NO	N/A	20453	CAT-SIN	40559	0.000836844	-0.0235071	0.0251808	0.946229	ORDERED-LOGISTIC	Ever taken cannabis	100089	Online follow-up	136	Mental health	143	Cannabis use	143	Online follow-up > Mental health > Cannabis use
14944	NO	N/A	20004#1393	CAT-MUL	111502/73(111575)	0.00787516	-0.23031	0.228606	0.946263	LOGISTIC-BINARY	Operation code: venous surgery/procedures	100000	UK Biobank Assessment Centre	100071	Verbal interview	100076	Operations	100076	UK Biobank Assessment Centre > Verbal interview > Operations
14945	NO	N/A	20003#1140874370	CAT-MUL	111488/87(111575)	-0.00726158	-0.226266	0.196917	0.946283	LOGISTIC-BINARY	Treatment/medication code: aciclovir	100000	UK Biobank Assessment Centre	100071	Verbal interview	100075	Medications	100075	UK Biobank Assessment Centre > Verbal interview > Medications
14946	NO	N/A	130778	DATE	111570/16(111586)	-0.0169726	-0.557091	0.442404	0.94646	LOGISTIC-BINARY	Date E58 first reported (dietary calcium deficiency)	2404	Health-related outcomes		First occurrences		First occurrences	2404	Health-related outcomes > First occurrences > Endocrine, nutritional and metabolic diseases
14947	NO	N/A	20003#1140878226	CAT-MUL	111419/156(111575)	0.00537012	-0.155639	0.158205	0.946467	LOGISTIC-BINARY	Treatment/medication code: diprobase cream	100000	UK Biobank Assessment Centre	100071	Verbal interview	100075	Medications	100075	UK Biobank Assessment Centre > Verbal interview > Medications
14948	NO	N/A	41210#Z344	CAT-MUL	111510/76(111586)	0.00764812	-0.225119	0.223705	0.946644	LOGISTIC-BINARY	Operative procedures - secondary OPCS4: Z34.4 Thoracic aorta NEC	100091	Health-related outcomes	2000	Hospital inpatient	2005	Summary Operations	2005	Health-related outcomes > Hospital inpatient > Summary Operations
14949	NO	N/A	41272#Z344	CAT-MUL	111510/76(111586)	0.00764812	-0.225119	0.223705	0.946644	LOGISTIC-BINARY	Operative procedures - OPCS4: Z34.4 Thoracic aorta NEC	100091	Health-related outcomes	2000	Hospital inpatient	2005	Summary Operations	2005	Health-related outcomes > Hospital inpatient > Summary Operations
14950	NO	N/A	41200#U091	CAT-MUL	111434/152(111586)	-0.00543609	-0.169563	0.150169	0.946813	LOGISTIC-BINARY	Operative procedures - main OPCS4: U09.1 Computed tomography of pelvis	100091	Health-related outcomes	2000	Hospital inpatient	2005	Summary Operations	2005	Health-related outcomes > Hospital inpatient > Summary Operations
14951	NO	N/A	41210#Z813	CAT-MUL	111429/157(111586)	-0.00534249	-0.166571	0.147671	0.946817	LOGISTIC-BINARY	Operative procedures - secondary OPCS4: Z81.3 Glenohumeral joint	100091	Health-related outcomes	2000	Hospital inpatient	2005	Summary Operations	2005	Health-related outcomes > Hospital inpatient > Summary Operations
14952	NO	N/A	41272#Z813	CAT-MUL	111429/157(111586)	-0.00534249	-0.166571	0.147671	0.946817	LOGISTIC-BINARY	Operative procedures - OPCS4: Z81.3 Glenohumeral joint	100091	Health-related outcomes	2000	Hospital inpatient	2005	Summary Operations	2005	Health-related outcomes > Hospital inpatient > Summary Operations
14953	NO	N/A	41272#X412	CAT-MUL	111516/70(111586)	-0.00803594	-0.25429	0.21963	0.946896	LOGISTIC-BINARY	Operative procedures - OPCS4: X41.2 Removal of ambulatory peritoneal dialysis catheter	100091	Health-related outcomes	2000	Hospital inpatient	2005	Summary Operations	2005	Health-related outcomes > Hospital inpatient > Summary Operations
14954	NO	N/A	20722	CAT-SIN	47292	-0.000547189	-0.0164626	0.0153682	0.946945	ORDERED-LOGISTIC	Liking for skimmed milk	1039	Online follow-up		Food (and other) preferences		Food (and other) preferences	1039	Online follow-up > Food (and other) preferences
14955	NO	N/A	41210#E031	CAT-MUL	111552/34(111586)	-0.0114604	-0.370053	0.309303	0.947058	LOGISTIC-BINARY	Operative procedures - secondary OPCS4: E03.1 Submucous excision of septum of nose	100091	Health-related outcomes	2000	Hospital inpatient	2005	Summary Operations	2005	Health-related outcomes > Hospital inpatient > Summary Operations
14956	NO	N/A	41272#N111	CAT-MUL	111452/134(111586)	0.00569511	-0.167509	0.169446	0.947118	LOGISTIC-BINARY	Operative procedures - OPCS4: N11.1 Excision of hydrocele sac	100091	Health-related outcomes	2000	Hospital inpatient	2005	Summary Operations	2005	Health-related outcomes > Hospital inpatient > Summary Operations
14957	NO	N/A	131070	DATE	111253/333(111586)	-0.00364128	-0.113408	0.102263	0.947206	LOGISTIC-BINARY	Date G54 first reported (nerve root and plexus disorders)	2406	Health-related outcomes		First occurrences		First occurrences	2406	Health-related outcomes > First occurrences > Nervous system disorders
14958	NO	N/A	41200#T279	CAT-MUL	111526/60(111586)	0.00852458	-0.255137	0.250914	0.947229	LOGISTIC-BINARY	Operative procedures - main OPCS4: T27.9 Unspecified repair of other hernia of abdominal wall	100091	Health-related outcomes	2000	Hospital inpatient	2005	Summary Operations	2005	Health-related outcomes > Hospital inpatient > Summary Operations
14959	NO	N/A	41210#Z498	CAT-MUL	110962/624(111586)	0.00264425	-0.0769675	0.0802176	0.947411	LOGISTIC-BINARY	Operative procedures - secondary OPCS4: Z49.8 Specified skin of trunk NEC	100091	Health-related outcomes	2000	Hospital inpatient	2005	Summary Operations	2005	Health-related outcomes > Hospital inpatient > Summary Operations
14960	NO	N/A	41210#Z762	CAT-MUL	111372/214(111586)	0.00450686	-0.132574	0.135608	0.947441	LOGISTIC-BINARY	Operative procedures - secondary OPCS4: Z76.2 Neck of femur	100091	Health-related outcomes	2000	Hospital inpatient	2005	Summary Operations	2005	Health-related outcomes > Hospital inpatient > Summary Operations
14961	NO	N/A	41272#Z762	CAT-MUL	111372/214(111586)	0.00450686	-0.132574	0.135608	0.947441	LOGISTIC-BINARY	Operative procedures - OPCS4: Z76.2 Neck of femur	100091	Health-related outcomes	2000	Hospital inpatient	2005	Summary Operations	2005	Health-related outcomes > Hospital inpatient > Summary Operations
14962	NO	N/A	20003#1141175684	CAT-MUL	111365/210(111575)	-0.00456469	-0.143534	0.128273	0.947472	LOGISTIC-BINARY	Treatment/medication code: risedronate sodium	100000	UK Biobank Assessment Centre	100071	Verbal interview	100075	Medications	100075	UK Biobank Assessment Centre > Verbal interview > Medications
14963	NO	N/A	41200#T108	CAT-MUL	111576/10(111586)	0.0205381	-0.660321	0.579328	0.94749	LOGISTIC-BINARY	Operative procedures - main OPCS4: T10.8 Other specified therapeutic endoscopic operations on pleura	100091	Health-related outcomes	2000	Hospital inpatient	2005	Summary Operations	2005	Health-related outcomes > Hospital inpatient > Summary Operations
14964	NO	N/A	41272#W835	CAT-MUL	111501/85(111586)	0.00707818	-0.212318	0.211603	0.947727	LOGISTIC-BINARY	Operative procedures - OPCS4: W83.5 Endoscopic articular thermal chondroplasty	100091	Health-related outcomes	2000	Hospital inpatient	2005	Summary Operations	2005	Health-related outcomes > Hospital inpatient > Summary Operations
14965	NO	N/A	100940	CAT-SIN	2168/13238(15406)	0.00153443	-0.0441144	0.0476891	0.947754	LOGISTIC-BINARY	Bread consumed	100089	Online follow-up	100090	Diet by 24-hour recall	100101	Bread/pasta/rice yesterday	100101	Online follow-up > Diet by 24-hour recall > Bread/pasta/rice yesterday
14966	NO	N/A	132150	DATE	109063/2523(111586)	-0.00133612	-0.0415562	0.0383957	0.947766	LOGISTIC-BINARY	Date N94 first reported (pain and other conditions associated with female genital organs and menstrual cycle)	2414	Health-related outcomes		First occurrences		First occurrences	2414	Health-related outcomes > First occurrences > Genitourinary system disorders
14967	NO	N/A	41210#Y491	CAT-MUL	111453/133(111586)	-0.00569344	-0.181489	0.160352	0.947889	LOGISTIC-BINARY	Operative procedures - secondary OPCS4: Y49.1 Median sternotomy approach	100091	Health-related outcomes	2000	Hospital inpatient	2005	Summary Operations	2005	Health-related outcomes > Hospital inpatient > Summary Operations
14968	NO	N/A	41272#Y491	CAT-MUL	111453/133(111586)	-0.00569344	-0.181489	0.160352	0.947889	LOGISTIC-BINARY	Operative procedures - OPCS4: Y49.1 Median sternotomy approach	100091	Health-related outcomes	2000	Hospital inpatient	2005	Summary Operations	2005	Health-related outcomes > Hospital inpatient > Summary Operations
14969	NO	N/A	20277#6124	CAT-MUL	74357/1058(75415)	-0.00202807	-0.0636126	0.0583616	0.948025	LOGISTIC-BINARY	Job code at visit: Educational assistants	100000	UK Biobank Assessment Centre	100071	Verbal interview	100073	Employment	100073	UK Biobank Assessment Centre > Verbal interview > Employment
14970	NO	N/A	22601#81392707	CAT-MUL	31809/34(31843)	0.0110938	-0.343118	0.327117	0.948048	LOGISTIC-BINARY	Job coding: other assembler, routine operative	100089	Online follow-up	123	Work environment	130	Employment history	130	Online follow-up > Work environment > Employment history
14971	NO	N/A	41200#F135	CAT-MUL	111565/21(111586)	0.0141369	-0.444408	0.412322	0.948084	LOGISTIC-BINARY	Operative procedures - main OPCS4: F13.5 Restoration of part of tooth using filling NEC	100091	Health-related outcomes	2000	Hospital inpatient	2005	Summary Operations	2005	Health-related outcomes > Hospital inpatient > Summary Operations
14972	NO	N/A	20084#486	CAT-MUL	15211/195(15406)	-0.00471108	-0.150149	0.134059	0.94815	LOGISTIC-BINARY	Vitamin and/or mineral supplement use: Iron	100089	Online follow-up	100090	Diet by 24-hour recall	100112	Vitamin/mineral supplements yesterday	100112	Online follow-up > Diet by 24-hour recall > Vitamin/mineral supplements yesterday
14973	NO	N/A	41200#X551	CAT-MUL	111522/64(111586)	-0.00816175	-0.26508	0.228564	0.948209	LOGISTIC-BINARY	Operative procedures - main OPCS4: X55.1 Biopsy of lesion of unspecified organ	100091	Health-related outcomes	2000	Hospital inpatient	2005	Summary Operations	2005	Health-related outcomes > Hospital inpatient > Summary Operations
14974	NO	N/A	20277#6114	CAT-MUL	75273/142(75415)	0.00543868	-0.163343	0.165224	0.948213	LOGISTIC-BINARY	Job code at visit: Houseparents and residential wardens	100000	UK Biobank Assessment Centre	100071	Verbal interview	100073	Employment	100073	UK Biobank Assessment Centre > Verbal interview > Employment
14975	NO	N/A	41229#5QQ	CAT-MUL	111352/234(111586)	-0.00427604	-0.13634	0.12224	0.948284	LOGISTIC-BINARY	PCT responsible for patient data: DEVON PCT	100091	Health-related outcomes	2000	Hospital inpatient	2001	Summary Administration	2001	Health-related outcomes > Hospital inpatient > Summary Administration
14976	NO	N/A	23307	CONTINUOUS	12495	0.000413771	-0.0121028	0.0129304	0.948336	LINEAR	Pelvis bone area	100000	UK Biobank Assessment Centre	100003	Imaging	103	DXA assessment	125	UK Biobank Assessment Centre > Imaging > DXA assessment > Bone size, mineral and density by DXA
14977	NO	N/A	40006#C029	CAT-MUL	111558/28(111586)	-0.0122879	-0.411177	0.340401	0.948633	LOGISTIC-BINARY	Type of cancer: ICD10: C02.9 Tongue, unspecified	100091	Health-related outcomes	100092	Cancer register	100092	Cancer register	100092	Health-related outcomes > Cancer register
14978	NO	N/A	103230	CAT-SIN	15403	0.0040739	0.00394162	0.00420618	0.948767	ORDERED-LOGISTIC	Other fish intake	100089	Online follow-up	100090	Diet by 24-hour recall	100106	Meat/fish yesterday	100106	Online follow-up > Diet by 24-hour recall > Meat/fish yesterday
14979	NO	N/A	41210#H491	CAT-MUL	111575/11(111586)	-0.0196793	-0.686569	0.530446	0.94883	LOGISTIC-BINARY	Operative procedures - secondary OPCS4: H49.1 Cauterisation of lesion of anus	100091	Health-related outcomes	2000	Hospital inpatient	2005	Summary Operations	2005	Health-related outcomes > Hospital inpatient > Summary Operations
14980	NO	N/A	41272#L591	CAT-MUL	111570/16(111586)	0.0159355	-0.515057	0.468555	0.948914	LOGISTIC-BINARY	Operative procedures - OPCS4: L59.1 Bypass of femoral artery by anastomosis of femoral artery to femoral artery NEC	100091	Health-related outcomes	2000	Hospital inpatient	2005	Summary Operations	2005	Health-related outcomes > Hospital inpatient > Summary Operations
14981	NO	N/A	41272#A442	CAT-MUL	111573/13(111586)	-0.0178953	-0.62187	0.485632	0.948957	LOGISTIC-BINARY	Operative procedures - OPCS4: A44.2 Extirpation of lesion of spinal cord NEC	100091	Health-related outcomes	2000	Hospital inpatient	2005	Summary Operations	2005	Health-related outcomes > Hospital inpatient > Summary Operations
14982	NO	N/A	20003#1140883476	CAT-MUL	111533/42(111575)	0.00983204	-0.307545	0.297055	0.949	LOGISTIC-BINARY	Treatment/medication code: procyclidine	100000	UK Biobank Assessment Centre	100071	Verbal interview	100075	Medications	100075	UK Biobank Assessment Centre > Verbal interview > Medications
14983	NO	N/A	41272#P244	CAT-MUL	111546/40(111586)	0.0100651	-0.315515	0.303936	0.949034	LOGISTIC-BINARY	Operative procedures - OPCS4: P24.4 Repair of vault of vagina using vaginal approach NEC	100091	Health-related outcomes	2000	Hospital inpatient	2005	Summary Operations	2005	Health-related outcomes > Hospital inpatient > Summary Operations
14984	NO	N/A	41210#Z349	CAT-MUL	111248/338(111586)	0.00347248	-0.105184	0.108352	0.949152	LOGISTIC-BINARY	Operative procedures - secondary OPCS4: Z34.9 Aorta NEC	100091	Health-related outcomes	2000	Hospital inpatient	2005	Summary Operations	2005	Health-related outcomes > Hospital inpatient > Summary Operations
14985	NO	N/A	41272#Z349	CAT-MUL	111248/338(111586)	0.00347248	-0.105184	0.108352	0.949152	LOGISTIC-BINARY	Operative procedures - OPCS4: Z34.9 Aorta NEC	100091	Health-related outcomes	2000	Hospital inpatient	2005	Summary Operations	2005	Health-related outcomes > Hospital inpatient > Summary Operations
14986	NO	N/A	41272#E634	CAT-MUL	111543/43(111586)	-0.00976161	-0.32656	0.27663	0.949248	LOGISTIC-BINARY	Operative procedures - OPCS4	100091	Health-related outcomes	2000	Hospital inpatient	2005	Summary Operations	2005	Health-related outcomes > Hospital inpatient > Summary Operations
14987	NO	N/A	41200#D202	CAT-MUL	111571/15(111586)	-0.0165939	-0.575915	0.455833	0.949269	LOGISTIC-BINARY	Operative procedures - main OPCS4: D20.2 Maintenance of ventilation tube through tympanic membrane	100091	Health-related outcomes	2000	Hospital inpatient	2005	Summary Operations	2005	Health-related outcomes > Hospital inpatient > Summary Operations
14988	NO	N/A	41272#G742	CAT-MUL	111409/177(111586)	0.00477025	-0.146023	0.148372	0.949313	LOGISTIC-BINARY	Operative procedures - OPCS4: G74.2 Creation of temporary ileostomy	100091	Health-related outcomes	2000	Hospital inpatient	2005	Summary Operations	2005	Health-related outcomes > Hospital inpatient > Summary Operations
14989	NO	N/A	41272#S231	CAT-MUL	111558/28(111586)	-0.0120705	-0.409233	0.33899	0.949321	LOGISTIC-BINARY	Operative procedures - OPCS4: S23.1 Z plasty to head or neck	100091	Health-related outcomes	2000	Hospital inpatient	2005	Summary Operations	2005	Health-related outcomes > Hospital inpatient > Summary Operations
14990	NO	N/A	41200#E855	CAT-MUL	111552/34(111586)	0.0108765	-0.344633	0.328961	0.949321	LOGISTIC-BINARY	Operative procedures - main OPCS4: E85.5 Nebuliser ventilation	100091	Health-related outcomes	2000	Hospital inpatient	2005	Summary Operations	2005	Health-related outcomes > Hospital inpatient > Summary Operations
14991	NO	N/A	40011#8744	CAT-MUL	111565/21(111586)	-0.013914	-0.477961	0.389026	0.949492	LOGISTIC-BINARY	Histology of cancer tumour: Acral lentiginous melanoma	100091	Health-related outcomes	100092	Cancer register	100092	Cancer register	100092	Health-related outcomes > Cancer register
14992	NO	N/A	41245#1840	CAT-MUL	76827/34552(111379)	0.000412321	-0.0123582	0.0131626	0.949502	LOGISTIC-BINARY	Main speciality of consultant (recoded): Trauma and orthopaedics	100091	Health-related outcomes	2000	Hospital inpatient	2001	Summary Administration	2001	Health-related outcomes > Hospital inpatient > Summary Administration
14993	NO	N/A	41210#T317	CAT-MUL	111576/10(111586)	0.019834	-0.664775	0.581023	0.949542	LOGISTIC-BINARY	Operative procedures - secondary OPCS4: T31.7 Exploration of groin NEC	100091	Health-related outcomes	2000	Hospital inpatient	2005	Summary Operations	2005	Health-related outcomes > Hospital inpatient > Summary Operations
14994	NO	N/A	40011#8772	CAT-MUL	111570/16(111586)	0.0156681	-0.512806	0.46652	0.949544	LOGISTIC-BINARY	Histology of cancer tumour: Spindle cell melanoma, NOS	100091	Health-related outcomes	100092	Cancer register	100092	Cancer register	100092	Health-related outcomes > Cancer register
14995	NO	N/A	20001#1047	CAT-MUL	111554/21(111575)	0.0137041	-0.443548	0.41141	0.949558	LOGISTIC-BINARY	Cancer code, self-reported: lymphoma	100000	UK Biobank Assessment Centre	100071	Verbal interview	100074	Medical conditions	100074	UK Biobank Assessment Centre > Verbal interview > Medical conditions
14996	NO	N/A	41210#T521	CAT-MUL	111476/110(111586)	-0.00604776	-0.199651	0.175888	0.949599	LOGISTIC-BINARY	Operative procedures - secondary OPCS4: T52.1 Palmar fasciectomy	100091	Health-related outcomes	2000	Hospital inpatient	2005	Summary Operations	2005	Health-related outcomes > Hospital inpatient > Summary Operations
14997	NO	N/A	20004#1587	CAT-MUL	111486/89(111575)	0.00672605	-0.209604	0.208615	0.949651	LOGISTIC-BINARY	Operation code: removal of epididymal cyst	100000	UK Biobank Assessment Centre	100071	Verbal interview	100076	Operations	100076	UK Biobank Assessment Centre > Verbal interview > Operations
14998	NO	N/A	23583	CONTINUOUS	60528	-0.000254096	-0.00815365	0.00764546	0.949731	LINEAR	Triglycerides to Total Lipids in Chylomicrons and Extremely Large VLDL percentage	220	Biological samples		Blood assays		Blood assays	220	Biological samples > Blood assays > NMR metabolomics
14999	NO	N/A	41210#Y711	CAT-MUL	110979/607(111586)	0.00255303	-0.0782093	0.0812133	0.949934	LOGISTIC-BINARY	Operative procedures - secondary OPCS4: Y71.1 Subsequent stage of staged operations NOC	100091	Health-related outcomes	2000	Hospital inpatient	2005	Summary Operations	2005	Health-related outcomes > Hospital inpatient > Summary Operations
15000	NO	N/A	41272#Y711	CAT-MUL	110979/607(111586)	0.00255303	-0.0782093	0.0812133	0.949934	LOGISTIC-BINARY	Operative procedures - OPCS4: Y71.1 Subsequent stage of staged operations NOC	100091	Health-related outcomes	2000	Hospital inpatient	2005	Summary Operations	2005	Health-related outcomes > Hospital inpatient > Summary Operations
15001	NO	N/A	6158#3	CAT-MUL	1831/1634(3465)	0.00214398	-0.0648543	0.0690597	0.949939	LOGISTIC-BINARY	Why reduced smoking: Health precaution	100000	UK Biobank Assessment Centre	100025	Touchscreen	100050	Lifestyle and environment	100058	UK Biobank Assessment Centre > Touchscreen > Lifestyle and environment > Smoking
15002	NO	N/A	20003#1140881472	CAT-MUL	111416/159(111575)	-0.00497511	-0.165266	0.147159	0.950182	LOGISTIC-BINARY	Treatment/medication code: lacri-lube eye ointment	100000	UK Biobank Assessment Centre	100071	Verbal interview	100075	Medications	100075	UK Biobank Assessment Centre > Verbal interview > Medications
15003	NO	N/A	41210#T291	CAT-MUL	111571/15(111586)	0.0158942	-0.529684	0.47796	0.950226	LOGISTIC-BINARY	Operative procedures - secondary OPCS4: T29.1 Excision of umbilicus	100091	Health-related outcomes	2000	Hospital inpatient	2005	Summary Operations	2005	Health-related outcomes > Hospital inpatient > Summary Operations
15004	NO	N/A	41200#W083	CAT-MUL	111333/253(111586)	-0.00393222	-0.13018	0.117245	0.950297	LOGISTIC-BINARY	Operative procedures - main OPCS4: W08.3 Excision of excrescence of bone	100091	Health-related outcomes	2000	Hospital inpatient	2005	Summary Operations	2005	Health-related outcomes > Hospital inpatient > Summary Operations
15005	NO	N/A	41210#W208	CAT-MUL	111549/37(111586)	0.0101527	-0.327402	0.313729	0.950312	LOGISTIC-BINARY	Operative procedures - secondary OPCS4: W20.8 Other specified primary open reduction of fracture of bone and extramedullary fixation	100091	Health-related outcomes	2000	Hospital inpatient	2005	Summary Operations	2005	Health-related outcomes > Hospital inpatient > Summary Operations
15006	NO	N/A	22601#21223040	CAT-MUL	31493/350(31843)	0.00335097	-0.104103	0.107205	0.950409	LOGISTIC-BINARY	Job coding: mechanical engineer, automobile engineer, aeronautical engineer, locomotive or marine engineer, welding engineer	100089	Online follow-up	123	Work environment	130	Employment history	130	Online follow-up > Work environment > Employment history
15007	NO	N/A	132076	DATE	110741/845(111586)	-0.00215238	-0.0709895	0.0651899	0.950588	LOGISTIC-BINARY	Date N42 first reported (other disorders of prostate)	2414	Health-related outcomes		First occurrences		First occurrences	2414	Health-related outcomes > First occurrences > Genitourinary system disorders
15008	NO	N/A	41210#U092	CAT-MUL	111571/15(111586)	0.0158215	-0.5314	0.479994	0.950627	LOGISTIC-BINARY	Operative procedures - secondary OPCS4: U09.2 Ultrasound of pelvis	100091	Health-related outcomes	2000	Hospital inpatient	2005	Summary Operations	2005	Health-related outcomes > Hospital inpatient > Summary Operations
15009	NO	N/A	40013#2360	CAT-MUL	111534/52(111586)	0.00849871	-0.273902	0.266871	0.95074	LOGISTIC-BINARY	Type of cancer: ICD9: 2360 Neoplasm of uncertain behaviour of uterus	100091	Health-related outcomes	100092	Cancer register	100092	Cancer register	100092	Health-related outcomes > Cancer register
15010	NO	N/A	41272#J393	CAT-MUL	111572/14(111586)	-0.0165779	-0.596176	0.469301	0.950863	LOGISTIC-BINARY	Operative procedures - OPCS4	100091	Health-related outcomes	2000	Hospital inpatient	2005	Summary Operations	2005	Health-related outcomes > Hospital inpatient > Summary Operations
15011	NO	N/A	20113#3	CAT-MUL	658/37(695)	-0.0110795	-0.381961	0.328165	0.950993	LOGISTIC-BINARY	Illnesses of adopted mother: Lung cancer	100000	UK Biobank Assessment Centre	100025	Touchscreen	100034	Family history	100034	UK Biobank Assessment Centre > Touchscreen > Family history
15012	NO	N/A	40011#8090	CAT-MUL	104407/7179(111586)	-0.000751307	-0.0247979	0.023129	0.950999	LOGISTIC-BINARY	Histology of cancer tumour: Basal cell carcinoma, NOS	100091	Health-related outcomes	100092	Cancer register	100092	Cancer register	100092	Health-related outcomes > Cancer register
15013	NO	N/A	20003#1140916980	CAT-MUL	111527/48(111575)	0.00881195	-0.287073	0.278041	0.951119	LOGISTIC-BINARY	Treatment/medication code: zantac 75 tablet	100000	UK Biobank Assessment Centre	100071	Verbal interview	100075	Medications	100075	UK Biobank Assessment Centre > Verbal interview > Medications
15014	NO	N/A	41200#H302	CAT-MUL	111572/14(111586)	-0.0164888	-0.596574	0.470579	0.951205	LOGISTIC-BINARY	Operative procedures - main OPCS4: H30.2 Intubation of colon for pressure manometry	100091	Health-related outcomes	2000	Hospital inpatient	2005	Summary Operations	2005	Health-related outcomes > Hospital inpatient > Summary Operations
15015	NO	N/A	41272#H302	CAT-MUL	111572/14(111586)	-0.0164888	-0.596574	0.470579	0.951205	LOGISTIC-BINARY	Operative procedures - OPCS4: H30.2 Intubation of colon for pressure manometry	100091	Health-related outcomes	2000	Hospital inpatient	2005	Summary Operations	2005	Health-related outcomes > Hospital inpatient > Summary Operations
15016	NO	N/A	41210#Y828	CAT-MUL	111057/529(111586)	0.00267789	-0.0845331	0.0874599	0.951319	LOGISTIC-BINARY	Operative procedures - secondary OPCS4: Y82.8 Other specified local anaesthetic	100091	Health-related outcomes	2000	Hospital inpatient	2005	Summary Operations	2005	Health-related outcomes > Hospital inpatient > Summary Operations
15017	NO	N/A	41272#Y828	CAT-MUL	111057/529(111586)	0.00267789	-0.0845331	0.0874599	0.951319	LOGISTIC-BINARY	Operative procedures - OPCS4: Y82.8 Other specified local anaesthetic	100091	Health-related outcomes	2000	Hospital inpatient	2005	Summary Operations	2005	Health-related outcomes > Hospital inpatient > Summary Operations
15018	NO	N/A	2100	CAT-SIN	98041/13135(111176)	0.000566117	-0.017704	0.0187516	0.951459	LOGISTIC-BINARY	Seen a psychiatrist for nerves, anxiety, tension or depression	100000	UK Biobank Assessment Centre	100025	Touchscreen	100059	Psychosocial factors	100060	UK Biobank Assessment Centre > Touchscreen > Psychosocial factors > Mental health
15019	NO	N/A	41272#J481	CAT-MUL	111568/18(111586)	0.0143059	-0.485666	0.443089	0.951494	LOGISTIC-BINARY	Operative procedures - OPCS4: J48.1 Renewal of percutaneously inserted tubal prosthesis in bile duct	100091	Health-related outcomes	2000	Hospital inpatient	2005	Summary Operations	2005	Health-related outcomes > Hospital inpatient > Summary Operations
15020	NO	N/A	41248#2001	CAT-MUL	107429/29(107458)	-0.0112954	-0.400034	0.333085	0.951602	LOGISTIC-BINARY	Destinations on discharge from hospital (recoded): Temporary place of residence: Holiday accomodation	100091	Health-related outcomes	2000	Hospital inpatient	2001	Summary Administration	2001	Health-related outcomes > Hospital inpatient > Summary Administration
15021	NO	N/A	22601#24223282	CAT-MUL	31588/255(31843)	-0.00380612	-0.129876	0.117199	0.95182	LOGISTIC-BINARY	Job coding: management accountant, works accountant, cost accountant	100089	Online follow-up	123	Work environment	130	Employment history	130	Online follow-up > Work environment > Employment history
15022	NO	N/A	22617#2422	CAT-MUL	31588/255(31843)	-0.00380612	-0.129876	0.117199	0.95182	LOGISTIC-BINARY	Job code - historical: Management accountants	100089	Online follow-up	123	Work environment	130	Employment history	130	Online follow-up > Work environment > Employment history
15023	NO	N/A	41272#T223	CAT-MUL	111477/109(111586)	0.00575748	-0.187667	0.187527	0.951969	LOGISTIC-BINARY	Operative procedures - OPCS4: T22.3 Primary repair of femoral hernia using sutures	100091	Health-related outcomes	2000	Hospital inpatient	2005	Summary Operations	2005	Health-related outcomes > Hospital inpatient > Summary Operations
15024	NO	N/A	41200#V347	CAT-MUL	111552/34(111586)	0.0102568	-0.343538	0.326809	0.951974	LOGISTIC-BINARY	Operative procedures - main OPCS4: V34.7 Revisional microdiscectomy of lumbar intervertebral disc	100091	Health-related outcomes	2000	Hospital inpatient	2005	Summary Operations	2005	Health-related outcomes > Hospital inpatient > Summary Operations
15025	NO	N/A	41200#E879	CAT-MUL	111573/13(111586)	0.0165009	-0.575587	0.512634	0.952094	LOGISTIC-BINARY	Operative procedures - main OPCS4: E87.9 Unspecified oxygen therapy support	100091	Health-related outcomes	2000	Hospital inpatient	2005	Summary Operations	2005	Health-related outcomes > Hospital inpatient > Summary Operations
15026	NO	N/A	23040	INTEGER	2078	-0.00131204	-0.04414	0.0415159	0.952098	LINEAR	VacA antigen for Helicobacter pylori	100078	Biological samples	100079	Assay results	100080	Blood assays	1307	Biological samples > Assay results > Blood assays > Infectious Diseases > Infectious Disease Antigens
15027	NO	N/A	22601#92593346	CAT-MUL	31793/50(31843)	-0.00850275	-0.301013	0.258111	0.952323	LOGISTIC-BINARY	Job coding: other sales occupations including bill poster, ticket checker	100089	Online follow-up	123	Work environment	130	Employment history	130	Online follow-up > Work environment > Employment history
15028	NO	N/A	41200#E274	CAT-MUL	111569/17(111586)	-0.0147755	-0.54345	0.43583	0.952449	LOGISTIC-BINARY	Operative procedures - main OPCS4: E27.4 Removal of foreign body from pharynx	100091	Health-related outcomes	2000	Hospital inpatient	2005	Summary Operations	2005	Health-related outcomes > Hospital inpatient > Summary Operations
15029	NO	N/A	41272#E274	CAT-MUL	111569/17(111586)	-0.0147755	-0.54345	0.43583	0.952449	LOGISTIC-BINARY	Operative procedures - OPCS4: E27.4 Removal of foreign body from pharynx	100091	Health-related outcomes	2000	Hospital inpatient	2005	Summary Operations	2005	Health-related outcomes > Hospital inpatient > Summary Operations
15030	NO	N/A	22617#5323	CAT-MUL	31719/124(31843)	0.00533079	-0.175893	0.176165	0.952608	LOGISTIC-BINARY	Job code - historical: Painters and decorators	100089	Online follow-up	123	Work environment	130	Employment history	130	Online follow-up > Work environment > Employment history
15031	NO	N/A	6156#100	CAT-MUL	4216/2541(6757)	-0.00150636	-0.0513208	0.0481063	0.952634	LOGISTIC-BINARY	Manic/hyper symptoms	100000	UK Biobank Assessment Centre	100025	Touchscreen	100059	Psychosocial factors	100060	UK Biobank Assessment Centre > Touchscreen > Psychosocial factors > Mental health
15032	NO	N/A	41272#B308	CAT-MUL	111550/36(111586)	-0.009936	-0.357873	0.301871	0.952737	LOGISTIC-BINARY	Operative procedures - OPCS4: B30.8 Other specified prosthesis for breast	100091	Health-related outcomes	2000	Hospital inpatient	2005	Summary Operations	2005	Health-related outcomes > Hospital inpatient > Summary Operations
15033	NO	N/A	41272#J664	CAT-MUL	111574/12(111586)	0.016965	-0.604883	0.533138	0.952847	LOGISTIC-BINARY	Operative procedures - OPCS4: J66.4 Percutaneous aspiration of lesion of pancreas	100091	Health-related outcomes	2000	Hospital inpatient	2005	Summary Operations	2005	Health-related outcomes > Hospital inpatient > Summary Operations
15034	NO	N/A	41210#Z986	CAT-MUL	111444/142(111586)	0.00494591	-0.16385	0.164782	0.952907	LOGISTIC-BINARY	Operative procedures - secondary OPCS4: Z98.6 Short saphenous vein	100091	Health-related outcomes	2000	Hospital inpatient	2005	Summary Operations	2005	Health-related outcomes > Hospital inpatient > Summary Operations
15035	NO	N/A	41272#Z986	CAT-MUL	111444/142(111586)	0.00494591	-0.16385	0.164782	0.952907	LOGISTIC-BINARY	Operative procedures - OPCS4: Z98.6 Short saphenous vein	100091	Health-related outcomes	2000	Hospital inpatient	2005	Summary Operations	2005	Health-related outcomes > Hospital inpatient > Summary Operations
15036	NO	N/A	22617#6211	CAT-MUL	31780/63(31843)	0.00738144	-0.24851	0.243287	0.952974	LOGISTIC-BINARY	Job code - historical: Sports and leisure assistants	100089	Online follow-up	123	Work environment	130	Employment history	130	Online follow-up > Work environment > Employment history
15037	NO	N/A	23228	CONTINUOUS	6402	-0.000473894	-0.0162711	0.0153233	0.953107	LINEAR	Leg BMC (bone mineral content) (right)	100000	UK Biobank Assessment Centre	100003	Imaging	103	DXA assessment	125	UK Biobank Assessment Centre > Imaging > DXA assessment > Bone size, mineral and density by DXA
15038	NO	N/A	41210#Z222	CAT-MUL	111565/21(111586)	-0.01297	-0.479481	0.391444	0.95313	LOGISTIC-BINARY	Operative procedures - secondary OPCS4: Z22.2 Septum of nose	100091	Health-related outcomes	2000	Hospital inpatient	2005	Summary Operations	2005	Health-related outcomes > Hospital inpatient > Summary Operations
15039	NO	N/A	41272#Z222	CAT-MUL	111565/21(111586)	-0.01297	-0.479481	0.391444	0.95313	LOGISTIC-BINARY	Operative procedures - OPCS4: Z22.2 Septum of nose	100091	Health-related outcomes	2000	Hospital inpatient	2005	Summary Operations	2005	Health-related outcomes > Hospital inpatient > Summary Operations
15040	NO	N/A	41210#Z987	CAT-MUL	111575/11(111586)	0.0176885	-0.63675	0.557495	0.95314	LOGISTIC-BINARY	Operative procedures - secondary OPCS4: Z98.7 Tibial vein	100091	Health-related outcomes	2000	Hospital inpatient	2005	Summary Operations	2005	Health-related outcomes > Hospital inpatient > Summary Operations
15041	NO	N/A	41272#Z987	CAT-MUL	111575/11(111586)	0.0176885	-0.63675	0.557495	0.95314	LOGISTIC-BINARY	Operative procedures - OPCS4: Z98.7 Tibial vein	100091	Health-related outcomes	2000	Hospital inpatient	2005	Summary Operations	2005	Health-related outcomes > Hospital inpatient > Summary Operations
15042	NO	N/A	41210#W858	CAT-MUL	111522/64(111586)	0.00730478	-0.246868	0.241621	0.953153	LOGISTIC-BINARY	Operative procedures - secondary OPCS4: W85.8 Other specified therapeutic endoscopic operations on cavity of knee joint	100091	Health-related outcomes	2000	Hospital inpatient	2005	Summary Operations	2005	Health-related outcomes > Hospital inpatient > Summary Operations
15043	NO	N/A	41210#P233	CAT-MUL	111463/123(111586)	0.0052985	-0.176887	0.177071	0.953154	LOGISTIC-BINARY	Operative procedures - secondary OPCS4: P23.3 Posterior colporrhaphy NEC	100091	Health-related outcomes	2000	Hospital inpatient	2005	Summary Operations	2005	Health-related outcomes > Hospital inpatient > Summary Operations
15044	NO	N/A	41200#U175	CAT-MUL	111501/85(111586)	0.00630886	-0.213122	0.2108	0.953401	LOGISTIC-BINARY	Operative procedures - main OPCS4: U17.5 Computed tomography of colon	100091	Health-related outcomes	2000	Hospital inpatient	2005	Summary Operations	2005	Health-related outcomes > Hospital inpatient > Summary Operations
15045	NO	N/A	20003#1140864618	CAT-MUL	111547/28(111575)	-0.0110518	-0.408789	0.340357	0.95365	LOGISTIC-BINARY	Treatment/medication code: zestoretic 10 tablet	100000	UK Biobank Assessment Centre	100071	Verbal interview	100075	Medications	100075	UK Biobank Assessment Centre > Verbal interview > Medications
15046	NO	N/A	23320	CONTINUOUS	6402	0.000468399	-0.0153541	0.0162909	0.953725	LINEAR	Leg BMC (bone mineral content) (left)	100000	UK Biobank Assessment Centre	100003	Imaging	103	DXA assessment	125	UK Biobank Assessment Centre > Imaging > DXA assessment > Bone size, mineral and density by DXA
15047	NO	N/A	41272#H193	CAT-MUL	111557/29(111586)	-0.0108672	-0.402245	0.335439	0.953725	LOGISTIC-BINARY	Operative procedures - OPCS4: H19.3 Enterorrhaphy of colon	100091	Health-related outcomes	2000	Hospital inpatient	2005	Summary Operations	2005	Health-related outcomes > Hospital inpatient > Summary Operations
15048	NO	N/A	41200#T273	CAT-MUL	111429/157(111586)	0.00461712	-0.155737	0.156821	0.953782	LOGISTIC-BINARY	Operative procedures - main OPCS4: T27.3 Repair of ventral hernia using sutures	100091	Health-related outcomes	2000	Hospital inpatient	2005	Summary Operations	2005	Health-related outcomes > Hospital inpatient > Summary Operations
15049	NO	N/A	41210#W711	CAT-MUL	111569/17(111586)	0.0139516	-0.499819	0.453123	0.953855	LOGISTIC-BINARY	Operative procedures - secondary OPCS4: W71.1 Open drilling of articular cartilage	100091	Health-related outcomes	2000	Hospital inpatient	2005	Summary Operations	2005	Health-related outcomes > Hospital inpatient > Summary Operations
15050	NO	N/A	41272#W711	CAT-MUL	111569/17(111586)	0.0139516	-0.499819	0.453123	0.953855	LOGISTIC-BINARY	Operative procedures - OPCS4: W71.1 Open drilling of articular cartilage	100091	Health-related outcomes	2000	Hospital inpatient	2005	Summary Operations	2005	Health-related outcomes > Hospital inpatient > Summary Operations
15051	NO	N/A	131090	DATE	111500/86(111586)	-0.00625432	-0.22615	0.198666	0.953903	LOGISTIC-BINARY	Date G64 first reported (other disorders of peripheral nervous system)	2406	Health-related outcomes		First occurrences		First occurrences	2406	Health-related outcomes > First occurrences > Nervous system disorders
15052	NO	N/A	41272#N302	CAT-MUL	111559/27(111586)	-0.0111212	-0.415381	0.343597	0.953964	LOGISTIC-BINARY	Operative procedures - OPCS4: N30.2 Freeing of adhesions of prepuce	100091	Health-related outcomes	2000	Hospital inpatient	2005	Summary Operations	2005	Health-related outcomes > Hospital inpatient > Summary Operations
15053	NO	N/A	20277#9245	CAT-MUL	75396/19(75415)	0.0131747	-0.470874	0.431196	0.95401	LOGISTIC-BINARY	Job code at visit: Car park attendants	100000	UK Biobank Assessment Centre	100071	Verbal interview	100073	Employment	100073	UK Biobank Assessment Centre > Verbal interview > Employment
15054	NO	N/A	41200#W594	CAT-MUL	111528/58(111586)	0.00747973	-0.260768	0.253805	0.954449	LOGISTIC-BINARY	Operative procedures - main OPCS4: W59.4 Fusion of interphalangeal joint of great toe	100091	Health-related outcomes	2000	Hospital inpatient	2005	Summary Operations	2005	Health-related outcomes > Hospital inpatient > Summary Operations
15055	NO	N/A	23221	CONTINUOUS	6402	0.000499461	-0.0166435	0.0176424	0.954456	LINEAR	Arm BMD (bone mineral density) (left)	100000	UK Biobank Assessment Centre	100003	Imaging	103	DXA assessment	125	UK Biobank Assessment Centre > Imaging > DXA assessment > Bone size, mineral and density by DXA
15056	NO	N/A	130802	DATE	111554/32(111586)	-0.0101172	-0.379662	0.31901	0.954533	LOGISTIC-BINARY	Date E72 first reported (other disorders of amino-acid metabolism)	2404	Health-related outcomes		First occurrences		First occurrences	2404	Health-related outcomes > First occurrences > Endocrine, nutritional and metabolic diseases
15057	NO	N/A	20003#1140862574	CAT-MUL	111400/175(111575)	-0.00431705	-0.15667	0.140655	0.954574	LOGISTIC-BINARY	Treatment/medication code: pulmicort ls 50micrograms inhaler	100000	UK Biobank Assessment Centre	100071	Verbal interview	100075	Medications	100075	UK Biobank Assessment Centre > Verbal interview > Medications
15058	NO	N/A	41251#6001	CAT-MUL	110307/691(110998)	0.00217569	-0.0738867	0.0764166	0.954738	LOGISTIC-BINARY	Sources of admission to hospital (recoded): Transfer within NHS provider: general ward, young physically disabled, A&E	100091	Health-related outcomes	2000	Hospital inpatient	2001	Summary Administration	2001	Health-related outcomes > Hospital inpatient > Summary Administration
15059	NO	N/A	41210#Y717	CAT-MUL	111565/21(111586)	0.0123484	-0.44763	0.411991	0.954797	LOGISTIC-BINARY	Operative procedures - secondary OPCS4: Y71.7 Third or greater revisional operation NOC	100091	Health-related outcomes	2000	Hospital inpatient	2005	Summary Operations	2005	Health-related outcomes > Hospital inpatient > Summary Operations
15060	NO	N/A	41272#Y717	CAT-MUL	111565/21(111586)	0.0123484	-0.44763	0.411991	0.954797	LOGISTIC-BINARY	Operative procedures - OPCS4: Y71.7 Third or greater revisional operation NOC	100091	Health-related outcomes	2000	Hospital inpatient	2005	Summary Operations	2005	Health-related outcomes > Hospital inpatient > Summary Operations
15061	NO	N/A	41200#M493	CAT-MUL	111560/26(111586)	0.0110361	-0.397415	0.371528	0.954886	LOGISTIC-BINARY	Operative procedures - main OPCS4: M49.3 Removal of suprapubic tube from bladder	100091	Health-related outcomes	2000	Hospital inpatient	2005	Summary Operations	2005	Health-related outcomes > Hospital inpatient > Summary Operations
15062	NO	N/A	41200#T548	CAT-MUL	111530/56(111586)	-0.00754326	-0.281049	0.243042	0.95489	LOGISTIC-BINARY	Operative procedures - main OPCS4: T54.8 Other specified division of fascia	100091	Health-related outcomes	2000	Hospital inpatient	2005	Summary Operations	2005	Health-related outcomes > Hospital inpatient > Summary Operations
15063	NO	N/A	41272#X323	CAT-MUL	111547/39(111586)	0.00901905	-0.320847	0.306406	0.954891	LOGISTIC-BINARY	Operative procedures - OPCS4: X32.3 Exchange of plasma (2-9)	100091	Health-related outcomes	2000	Hospital inpatient	2005	Summary Operations	2005	Health-related outcomes > Hospital inpatient > Summary Operations
15064	NO	N/A	41200#W128	CAT-MUL	111563/23(111586)	-0.0118459	-0.453203	0.373813	0.954945	LOGISTIC-BINARY	Operative procedures - main OPCS4: W12.8 Other specified angulation periarticular division of bone	100091	Health-related outcomes	2000	Hospital inpatient	2005	Summary Operations	2005	Health-related outcomes > Hospital inpatient > Summary Operations
15065	NO	N/A	41210#Q551	CAT-MUL	111558/28(111586)	-0.010615	-0.407456	0.340509	0.955408	LOGISTIC-BINARY	Operative procedures - secondary OPCS4: Q55.1 Examination of female genital tract under anaesthetic and Papanicolau smear	100091	Health-related outcomes	2000	Hospital inpatient	2005	Summary Operations	2005	Health-related outcomes > Hospital inpatient > Summary Operations
15066	NO	N/A	41200#H483	CAT-MUL	111557/29(111586)	0.0103222	-0.375454	0.35252	0.955461	LOGISTIC-BINARY	Operative procedures - main OPCS4: H48.3 Excision of perianal wart	100091	Health-related outcomes	2000	Hospital inpatient	2005	Summary Operations	2005	Health-related outcomes > Hospital inpatient > Summary Operations
15067	NO	N/A	41272#D144	CAT-MUL	111558/28(111586)	0.0105413	-0.383782	0.359886	0.955461	LOGISTIC-BINARY	Operative procedures - OPCS4: D14.4 Combined approach tympanoplasty	100091	Health-related outcomes	2000	Hospital inpatient	2005	Summary Operations	2005	Health-related outcomes > Hospital inpatient > Summary Operations
15068	NO	N/A	21061	CAT-SIN	45207	-0.000501376	-0.0182705	0.0172678	0.955611	ORDERED-LOGISTIC	Degree bothered by trouble sleeping in the last 3 months	100089	Online follow-up	153	Digestive health	153	Digestive health	153	Online follow-up > Digestive health
15069	NO	N/A	41272#T368	CAT-MUL	111505/81(111586)	-0.00620796	-0.233401	0.205007	0.955657	LOGISTIC-BINARY	Operative procedures - OPCS4: T36.8 Other specified operations on omentum	100091	Health-related outcomes	2000	Hospital inpatient	2005	Summary Operations	2005	Health-related outcomes > Hospital inpatient > Summary Operations
15070	NO	N/A	41272#C522	CAT-MUL	111554/32(111586)	-0.00979674	-0.378013	0.317772	0.955793	LOGISTIC-BINARY	Operative procedures - OPCS4: C52.2 Deep sclerectomy without spacer	100091	Health-related outcomes	2000	Hospital inpatient	2005	Summary Operations	2005	Health-related outcomes > Hospital inpatient > Summary Operations
15071	NO	N/A	41210#W152	CAT-MUL	111555/31(111586)	0.00990325	-0.362466	0.341448	0.955819	LOGISTIC-BINARY	Operative procedures - secondary OPCS4: W15.2 Osteotomy of base of first metatarsal bone	100091	Health-related outcomes	2000	Hospital inpatient	2005	Summary Operations	2005	Health-related outcomes > Hospital inpatient > Summary Operations
15072	NO	N/A	41272#E232	CAT-MUL	111545/41(111586)	-0.00865301	-0.332309	0.283268	0.955907	LOGISTIC-BINARY	Operative procedures - OPCS4: E23.2 Operations on pharyngeal pouch	100091	Health-related outcomes	2000	Hospital inpatient	2005	Summary Operations	2005	Health-related outcomes > Hospital inpatient > Summary Operations
15073	NO	N/A	20004#1479	CAT-MUL	106825/4750(111575)	0.000821728	-0.028446	0.0298326	0.955921	LOGISTIC-BINARY	Operation code: varicose vein surgery	100000	UK Biobank Assessment Centre	100071	Verbal interview	100076	Operations	100076	UK Biobank Assessment Centre > Verbal interview > Operations
15074	NO	N/A	41200#W843	CAT-MUL	111545/41(111586)	-0.00870039	-0.334433	0.284889	0.955928	LOGISTIC-BINARY	Operative procedures - main OPCS4: W84.3 Endoscopic division of synovial plica	100091	Health-related outcomes	2000	Hospital inpatient	2005	Summary Operations	2005	Health-related outcomes > Hospital inpatient > Summary Operations
15075	NO	N/A	40006#C159	CAT-MUL	111521/65(111586)	0.00680463	-0.245218	0.23927	0.955998	LOGISTIC-BINARY	Type of cancer: ICD10: C15.9 Oesophagus, unspecified	100091	Health-related outcomes	100092	Cancer register	100092	Cancer register	100092	Health-related outcomes > Cancer register
15076	NO	N/A	40011#8940	CAT-MUL	111573/13(111586)	0.0151669	-0.577884	0.512247	0.956028	LOGISTIC-BINARY	Histology of cancer tumour: Mixed tumor, malignant, NOS	100091	Health-related outcomes	100092	Cancer register	100092	Cancer register	100092	Health-related outcomes > Cancer register
15077	NO	N/A	41210#D153	CAT-MUL	111559/27(111586)	-0.010654	-0.415829	0.346259	0.956071	LOGISTIC-BINARY	Operative procedures - secondary OPCS4: D15.3 Incision of ear drum NEC	100091	Health-related outcomes	2000	Hospital inpatient	2005	Summary Operations	2005	Health-related outcomes > Hospital inpatient > Summary Operations
15078	NO	N/A	41200#Q034	CAT-MUL	111475/111(111586)	0.00521156	-0.186755	0.18574	0.956207	LOGISTIC-BINARY	Operative procedures - main OPCS4: Q03.4 Punch biopsy of cervix uteri	100091	Health-related outcomes	2000	Hospital inpatient	2005	Summary Operations	2005	Health-related outcomes > Hospital inpatient > Summary Operations
15079	NO	N/A	20003#1140888142	CAT-MUL	111565/10(111575)	0.0171766	-0.672426	0.58157	0.956595	LOGISTIC-BINARY	Treatment/medication code: metosyn 0.05% cream	100000	UK Biobank Assessment Centre	100071	Verbal interview	100075	Medications	100075	UK Biobank Assessment Centre > Verbal interview > Medications
15080	NO	N/A	40006#C187	CAT-MUL	111128/458(111586)	-0.00255375	-0.0959934	0.0880838	0.956616	LOGISTIC-BINARY	Type of cancer: ICD10: C18.7 Sigmoid colon	100091	Health-related outcomes	100092	Cancer register	100092	Cancer register	100092	Health-related outcomes > Cancer register
15081	NO	N/A	41272#X891	CAT-MUL	111470/116(111586)	0.00505642	-0.18288	0.181991	0.956624	LOGISTIC-BINARY	Operative procedures - OPCS4: X89.1 Monoclonal antibodies Band 1	100091	Health-related outcomes	2000	Hospital inpatient	2005	Summary Operations	2005	Health-related outcomes > Hospital inpatient > Summary Operations
15082	NO	N/A	41272#L351	CAT-MUL	111527/59(111586)	0.0070382	-0.258249	0.250901	0.956682	LOGISTIC-BINARY	Operative procedures - OPCS4: L35.1 Percutaneous transluminal embolisation of cerebral artery	100091	Health-related outcomes	2000	Hospital inpatient	2005	Summary Operations	2005	Health-related outcomes > Hospital inpatient > Summary Operations
15083	NO	N/A	20003#1140869276	CAT-MUL	111551/24(111575)	-0.0111457	-0.442517	0.36917	0.956806	LOGISTIC-BINARY	Treatment/medication code: micronor tablet	100000	UK Biobank Assessment Centre	100071	Verbal interview	100075	Medications	100075	UK Biobank Assessment Centre > Verbal interview > Medications
15084	NO	N/A	20552#2	CAT-MUL	40167/311(40478)	-0.00308698	-0.11692	0.106663	0.956816	LOGISTIC-BINARY	Behavioural and miscellaneous addictions: A behaviour	100089	Online follow-up	136	Mental health	141	Addictions	141	Online follow-up > Mental health > Addictions
15085	NO	N/A	20004#1598	CAT-MUL	111531/44(111575)	-0.0082035	-0.321355	0.275048	0.956862	LOGISTIC-BINARY	Operation code: nail surgery / nail removal	100000	UK Biobank Assessment Centre	100071	Verbal interview	100076	Operations	100076	UK Biobank Assessment Centre > Verbal interview > Operations
15086	NO	N/A	30280	CONTINUOUS	106583	0.000164508	-0.00579692	0.00612593	0.956866	LINEAR	Immature reticulocyte fraction	100078	Biological samples	100079	Assay results	100080	Blood assays	100081	Biological samples > Assay results > Blood assays > Blood count
15087	NO	N/A	41272#M736	CAT-MUL	111559/27(111586)	-0.0104337	-0.414821	0.34544	0.95688	LOGISTIC-BINARY	Operative procedures - OPCS4: M73.6 Urethroplasty NEC	100091	Health-related outcomes	2000	Hospital inpatient	2005	Summary Operations	2005	Health-related outcomes > Hospital inpatient > Summary Operations
15088	NO	N/A	41272#E544	CAT-MUL	111425/161(111586)	0.00425114	-0.154155	0.154786	0.956941	LOGISTIC-BINARY	Operative procedures - OPCS4: E54.4 Excision of segment of lung	100091	Health-related outcomes	2000	Hospital inpatient	2005	Summary Operations	2005	Health-related outcomes > Hospital inpatient > Summary Operations
15089	NO	N/A	41200#E593	CAT-MUL	111330/256(111586)	-0.00338033	-0.128767	0.116981	0.956975	LOGISTIC-BINARY	Operative procedures - main OPCS4: E59.3 Biopsy of lesion of lung NEC	100091	Health-related outcomes	2000	Hospital inpatient	2005	Summary Operations	2005	Health-related outcomes > Hospital inpatient > Summary Operations
15090	NO	N/A	20003#1140879854	CAT-MUL	111406/169(111575)	-0.00416379	-0.159401	0.143442	0.95698	LOGISTIC-BINARY	Treatment/medication code: sotalol	100000	UK Biobank Assessment Centre	100071	Verbal interview	100075	Medications	100075	UK Biobank Assessment Centre > Verbal interview > Medications
15091	NO	N/A	41200#W663	CAT-MUL	111483/103(111586)	0.00530339	-0.193854	0.192112	0.956985	LOGISTIC-BINARY	Operative procedures - main OPCS4: W66.3 Primary manipulative closed reduction of fracture dislocation of joint NEC	100091	Health-related outcomes	2000	Hospital inpatient	2005	Summary Operations	2005	Health-related outcomes > Hospital inpatient > Summary Operations
15092	NO	N/A	25799	CONTINUOUS	12297	-0.000480264	-0.0179405	0.0169799	0.957003	LINEAR	Volume of grey matter in Superior Temporal Gyrus, anterior division (right)	1101	UK Biobank Assessment Centre		Imaging		Imaging	1101	UK Biobank Assessment Centre > Imaging > Brain MRI > T1 structural brain MRI > Regional grey matter volumes (FAST)
15093	NO	N/A	41200#X461	CAT-MUL	111575/11(111586)	-0.016297	-0.674521	0.526038	0.957023	LOGISTIC-BINARY	Operative procedures - main OPCS4: X46.1 Donation of bone marrow	100091	Health-related outcomes	2000	Hospital inpatient	2005	Summary Operations	2005	Health-related outcomes > Hospital inpatient > Summary Operations
15094	NO	N/A	41272#X461	CAT-MUL	111575/11(111586)	-0.016297	-0.674521	0.526038	0.957023	LOGISTIC-BINARY	Operative procedures - OPCS4: X46.1 Donation of bone marrow	100091	Health-related outcomes	2000	Hospital inpatient	2005	Summary Operations	2005	Health-related outcomes > Hospital inpatient > Summary Operations
15095	NO	N/A	23055	CAT-SIN	195/1883(2078)	0.00411999	-0.143159	0.157209	0.957069	LOGISTIC-BINARY	HHV-6 overall seropositivity for Human Herpesvirus-6	100078	Biological samples	100079	Assay results	100080	Blood assays	51428	Biological samples > Assay results > Blood assays > Infectious Diseases
15096	NO	N/A	131252	DATE	108435/3151(111586)	0.000970541	-0.0347229	0.036269	0.957258	LOGISTIC-BINARY	Date H81 first reported (disorders of vestibular function)	2408	Health-related outcomes		First occurrences		First occurrences	2408	Health-related outcomes > First occurrences > Ear and mastoid process disorders
15097	NO	N/A	41272#X558	CAT-MUL	111078/508(111586)	0.00239349	-0.0864832	0.0888248	0.957305	LOGISTIC-BINARY	Operative procedures - OPCS4: X55.8 Other specified other operations on unspecified organ	100091	Health-related outcomes	2000	Hospital inpatient	2005	Summary Operations	2005	Health-related outcomes > Hospital inpatient > Summary Operations
15098	NO	N/A	41200#M736	CAT-MUL	111562/24(111586)	-0.0109007	-0.44198	0.365374	0.957552	LOGISTIC-BINARY	Operative procedures - main OPCS4: M73.6 Urethroplasty NEC	100091	Health-related outcomes	2000	Hospital inpatient	2005	Summary Operations	2005	Health-related outcomes > Hospital inpatient > Summary Operations
15099	NO	N/A	41200#H112	CAT-MUL	111569/17(111586)	-0.0130091	-0.535862	0.433264	0.957697	LOGISTIC-BINARY	Operative procedures - main OPCS4: H11.2 Colectomy and side to side anastomosis of ileum to colon NEC	100091	Health-related outcomes	2000	Hospital inpatient	2005	Summary Operations	2005	Health-related outcomes > Hospital inpatient > Summary Operations
15100	NO	N/A	41200#W165	CAT-MUL	111569/17(111586)	0.0128174	-0.502492	0.452829	0.957713	LOGISTIC-BINARY	Operative procedures - main OPCS4: W16.5 Osteotomy and external fixation NEC	100091	Health-related outcomes	2000	Hospital inpatient	2005	Summary Operations	2005	Health-related outcomes > Hospital inpatient > Summary Operations
15101	NO	N/A	22601#81392740	CAT-MUL	31827/16(31843)	-0.013326	-0.55154	0.443784	0.957763	LOGISTIC-BINARY	Job coding: other assembler, routine operative	100089	Online follow-up	123	Work environment	130	Employment history	130	Online follow-up > Work environment > Employment history
15102	NO	N/A	41210#V222	CAT-MUL	111574/12(111586)	0.0152274	-0.608136	0.53251	0.957768	LOGISTIC-BINARY	Operative procedures - secondary OPCS4: V22.2 Primary anterior decompression of cervical spinal cord NEC	100091	Health-related outcomes	2000	Hospital inpatient	2005	Summary Operations	2005	Health-related outcomes > Hospital inpatient > Summary Operations
15103	NO	N/A	41200#C434	CAT-MUL	111574/12(111586)	-0.0154358	-0.648399	0.507969	0.957783	LOGISTIC-BINARY	Operative procedures - main OPCS4: C43.4 Subconjunctival injection	100091	Health-related outcomes	2000	Hospital inpatient	2005	Summary Operations	2005	Health-related outcomes > Hospital inpatient > Summary Operations
15104	NO	N/A	22601#81392771	CAT-MUL	31828/15(31843)	0.0137099	-0.541124	0.48562	0.957869	LOGISTIC-BINARY	Job coding: other assembler, routine operative	100089	Online follow-up	123	Work environment	130	Employment history	130	Online follow-up > Work environment > Employment history
15105	NO	N/A	41200#E232	CAT-MUL	111546/40(111586)	0.00829343	-0.316544	0.301288	0.957888	LOGISTIC-BINARY	Operative procedures - main OPCS4: E23.2 Operations on pharyngeal pouch	100091	Health-related outcomes	2000	Hospital inpatient	2005	Summary Operations	2005	Health-related outcomes > Hospital inpatient > Summary Operations
15106	NO	N/A	41210#X394	CAT-MUL	111567/19(111586)	-0.0122692	-0.50563	0.412265	0.95791	LOGISTIC-BINARY	Operative procedures - secondary OPCS4: X39.4 Inhalation administration of therapeutic substance	100091	Health-related outcomes	2000	Hospital inpatient	2005	Summary Operations	2005	Health-related outcomes > Hospital inpatient > Summary Operations
15107	NO	N/A	41200#T862	CAT-MUL	111527/59(111586)	-0.00687766	-0.274494	0.238894	0.958019	LOGISTIC-BINARY	Operative procedures - main OPCS4: T86.2 Sampling of axillary lymph nodes	100091	Health-related outcomes	2000	Hospital inpatient	2005	Summary Operations	2005	Health-related outcomes > Hospital inpatient > Summary Operations
15108	NO	N/A	22601#52152541	CAT-MUL	31831/12(31843)	0.0148606	-0.597561	0.522266	0.958025	LOGISTIC-BINARY	Job coding: welder	100089	Online follow-up	123	Work environment	130	Employment history	130	Online follow-up > Work environment > Employment history
15109	NO	N/A	41200#C274	CAT-MUL	111571/15(111586)	-0.0137577	-0.574746	0.459876	0.958049	LOGISTIC-BINARY	Operative procedures - main OPCS4: C27.4 Removal of tube from nasolacrimal duct	100091	Health-related outcomes	2000	Hospital inpatient	2005	Summary Operations	2005	Health-related outcomes > Hospital inpatient > Summary Operations
15110	NO	N/A	41210#S575	CAT-MUL	111517/69(111586)	0.00631947	-0.23903	0.233225	0.95808	LOGISTIC-BINARY	Operative procedures - secondary OPCS4: S57.5 Attention to dressing of skin NEC	100091	Health-related outcomes	2000	Hospital inpatient	2005	Summary Operations	2005	Health-related outcomes > Hospital inpatient > Summary Operations
15111	NO	N/A	41210#M451	CAT-MUL	111413/173(111586)	-0.0040081	-0.15738	0.141915	0.958098	LOGISTIC-BINARY	Operative procedures - secondary OPCS4: M45.1 Diagnostic endoscopic examination of bladder and biopsy of lesion of bladder NEC	100091	Health-related outcomes	2000	Hospital inpatient	2005	Summary Operations	2005	Health-related outcomes > Hospital inpatient > Summary Operations
15112	NO	N/A	130006	DATE	111531/55(111586)	0.00702116	-0.268346	0.259372	0.958296	LOGISTIC-BINARY	Date A03 first reported (shigellosis)	2401	Health-related outcomes		First occurrences		First occurrences	2401	Health-related outcomes > First occurrences > Certain infectious and parasitic diseases
15113	NO	N/A	41272#T298	CAT-MUL	111572/14(111586)	-0.0140851	-0.595084	0.47348	0.958372	LOGISTIC-BINARY	Operative procedures - OPCS4: T29.8 Other specified operations on umbilicus	100091	Health-related outcomes	2000	Hospital inpatient	2005	Summary Operations	2005	Health-related outcomes > Hospital inpatient > Summary Operations
15114	NO	N/A	41272#W209	CAT-MUL	111473/113(111586)	-0.00491109	-0.195366	0.174177	0.958401	LOGISTIC-BINARY	Operative procedures - OPCS4: W20.9 Unspecified primary open reduction of fracture of bone and extramedullary fixation	100091	Health-related outcomes	2000	Hospital inpatient	2005	Summary Operations	2005	Health-related outcomes > Hospital inpatient > Summary Operations
15115	NO	N/A	20004#1451	CAT-MUL	111565/10(111575)	-0.0166092	-0.714631	0.552513	0.958442	LOGISTIC-BINARY	Operation code: biliary surgery	100000	UK Biobank Assessment Centre	100071	Verbal interview	100076	Operations	100076	UK Biobank Assessment Centre > Verbal interview > Operations
15116	NO	N/A	41200#C405	CAT-MUL	111570/16(111586)	-0.0130579	-0.548841	0.442932	0.958479	LOGISTIC-BINARY	Operative procedures - main OPCS4: C40.5 Suture of conjunctiva	100091	Health-related outcomes	2000	Hospital inpatient	2005	Summary Operations	2005	Health-related outcomes > Hospital inpatient > Summary Operations
15117	NO	N/A	41210#T865	CAT-MUL	111416/170(111586)	0.00397641	-0.149813	0.150271	0.958537	LOGISTIC-BINARY	Operative procedures - secondary OPCS4: T86.5 Sampling of mediastinal lymph nodes	100091	Health-related outcomes	2000	Hospital inpatient	2005	Summary Operations	2005	Health-related outcomes > Hospital inpatient > Summary Operations
15118	NO	N/A	20613	CAT-SIN	42561	-0.00044359	-0.0173759	0.0164887	0.958649	ORDERED-LOGISTIC	Liking for bell pepper	1039	Online follow-up		Food (and other) preferences		Food (and other) preferences	1039	Online follow-up > Food (and other) preferences
15119	NO	N/A	20003#1140923484	CAT-MUL	111509/66(111575)	-0.00640857	-0.259148	0.22687	0.958688	LOGISTIC-BINARY	Treatment/medication code: topiramate	100000	UK Biobank Assessment Centre	100071	Verbal interview	100075	Medications	100075	UK Biobank Assessment Centre > Verbal interview > Medications
15120	NO	N/A	25261	CONTINUOUS	11696	0.000478538	-0.0177173	0.0186744	0.958887	LINEAR	Mean L2 in superior cerebellar peduncle on FA skeleton (left)	100000	UK Biobank Assessment Centre	100003	Imaging	100	Brain MRI	134	UK Biobank Assessment Centre > Imaging > Brain MRI > Diffusion brain MRI > dMRI skeleton
15121	NO	N/A	41200#K602	CAT-MUL	111551/35(111586)	0.00868806	-0.341131	0.32233	0.958892	LOGISTIC-BINARY	Operative procedures - main OPCS4: K60.2 Resiting of lead of intravenous cardiac pacemaker system	100091	Health-related outcomes	2000	Hospital inpatient	2005	Summary Operations	2005	Health-related outcomes > Hospital inpatient > Summary Operations
15122	NO	N/A	20003#1141145880	CAT-MUL	111558/17(111575)	0.0124089	-0.500892	0.451787	0.958937	LOGISTIC-BINARY	Treatment/medication code: cacit d3 granules	100000	UK Biobank Assessment Centre	100071	Verbal interview	100075	Medications	100075	UK Biobank Assessment Centre > Verbal interview > Medications
15123	NO	N/A	41210#Z543	CAT-MUL	111567/19(111586)	0.0116929	-0.470212	0.427287	0.958971	LOGISTIC-BINARY	Operative procedures - secondary OPCS4: Z54.3 Pectoralis	100091	Health-related outcomes	2000	Hospital inpatient	2005	Summary Operations	2005	Health-related outcomes > Hospital inpatient > Summary Operations
15124	NO	N/A	41272#Z543	CAT-MUL	111567/19(111586)	0.0116929	-0.470212	0.427287	0.958971	LOGISTIC-BINARY	Operative procedures - OPCS4: Z54.3 Pectoralis	100091	Health-related outcomes	2000	Hospital inpatient	2005	Summary Operations	2005	Health-related outcomes > Hospital inpatient > Summary Operations
15125	NO	N/A	41210#T679	CAT-MUL	111561/25(111586)	0.0102441	-0.407554	0.377674	0.958987	LOGISTIC-BINARY	Operative procedures - secondary OPCS4: T67.9 Unspecified primary repair of tendon	100091	Health-related outcomes	2000	Hospital inpatient	2005	Summary Operations	2005	Health-related outcomes > Hospital inpatient > Summary Operations
15126	NO	N/A	41200#T415	CAT-MUL	111570/16(111586)	-0.0130318	-0.555124	0.447211	0.958993	LOGISTIC-BINARY	Operative procedures - main OPCS4: T41.5 Freeing of extensive adhesions of peritoneum	100091	Health-related outcomes	2000	Hospital inpatient	2005	Summary Operations	2005	Health-related outcomes > Hospital inpatient > Summary Operations
15127	NO	N/A	41200#C498	CAT-MUL	111574/12(111586)	-0.0148854	-0.644513	0.506819	0.959111	LOGISTIC-BINARY	Operative procedures - main OPCS4: C49.8 Other specified incision of cornea	100091	Health-related outcomes	2000	Hospital inpatient	2005	Summary Operations	2005	Health-related outcomes > Hospital inpatient > Summary Operations
15128	NO	N/A	41272#C228	CAT-MUL	111530/56(111586)	0.00684024	-0.267322	0.258305	0.959209	LOGISTIC-BINARY	Operative procedures - OPCS4: C22.8 Other specified other operations on eyelid	100091	Health-related outcomes	2000	Hospital inpatient	2005	Summary Operations	2005	Health-related outcomes > Hospital inpatient > Summary Operations
15129	NO	N/A	41272#E101	CAT-MUL	111525/61(111586)	-0.00656418	-0.269361	0.234988	0.959215	LOGISTIC-BINARY	Operative procedures - OPCS4: E10.1 Biopsy of lesion of nose NEC	100091	Health-related outcomes	2000	Hospital inpatient	2005	Summary Operations	2005	Health-related outcomes > Hospital inpatient > Summary Operations
15130	NO	N/A	41210#Z542	CAT-MUL	111402/184(111586)	0.00376197	-0.144125	0.14472	0.959247	LOGISTIC-BINARY	Operative procedures - secondary OPCS4: Z54.2 Rotator cuff of shoulder	100091	Health-related outcomes	2000	Hospital inpatient	2005	Summary Operations	2005	Health-related outcomes > Hospital inpatient > Summary Operations
15131	NO	N/A	41272#Z542	CAT-MUL	111402/184(111586)	0.00376197	-0.144125	0.14472	0.959247	LOGISTIC-BINARY	Operative procedures - OPCS4: Z54.2 Rotator cuff of shoulder	100091	Health-related outcomes	2000	Hospital inpatient	2005	Summary Operations	2005	Health-related outcomes > Hospital inpatient > Summary Operations
15132	NO	N/A	41272#Z498	CAT-MUL	110961/625(111586)	0.00204644	-0.0775272	0.0795833	0.959269	LOGISTIC-BINARY	Operative procedures - OPCS4: Z49.8 Specified skin of trunk NEC	100091	Health-related outcomes	2000	Hospital inpatient	2005	Summary Operations	2005	Health-related outcomes > Hospital inpatient > Summary Operations
