## Supplementary Tables 1-19 for "Causes and consequences of vascular dementia across the life course: Evidence from a UK Biobank phenome-wide and Mendelian randomization study" (part 11 of 33)

### Sheet: Supplementary Table 6 (continued)
Supplementary Table 6: 440 Results from VaD MR-PheWAS, within middle age group, below P values threshold of 1.37x10-3 with a false discovery rate of 5%, ranked by P value
15133	NO	N/A	20003#1141153006	CAT-MUL	111474/101(111575)	-0.00508748	-0.207703	0.184692	0.959409	LOGISTIC-BINARY	Treatment/medication code: aprovel 75mg tablet	100000	UK Biobank Assessment Centre	100071	Verbal interview	100075	Medications	100075	UK Biobank Assessment Centre > Verbal interview > Medications
15134	NO	N/A	20127	INTEGER	91416	0.000289241	-0.011049	0.0116275	0.959562	ORDERED-LOGISTIC	Neuroticism score	100000	UK Biobank Assessment Centre	100025	Touchscreen	100059	Psychosocial factors	100060	UK Biobank Assessment Centre > Touchscreen > Psychosocial factors > Mental health
15135	NO	N/A	41210#W580	CAT-MUL	111464/122(111586)	0.0045821	-0.178179	0.176862	0.959605	LOGISTIC-BINARY	Operative procedures - secondary OPCS4: W58.0 Conversion from previous resurfacing arthroplasty of joint	100091	Health-related outcomes	2000	Hospital inpatient	2005	Summary Operations	2005	Health-related outcomes > Hospital inpatient > Summary Operations
15136	NO	N/A	41272#W580	CAT-MUL	111464/122(111586)	0.0045821	-0.178179	0.176862	0.959605	LOGISTIC-BINARY	Operative procedures - OPCS4: W58.0 Conversion from previous resurfacing arthroplasty of joint	100091	Health-related outcomes	2000	Hospital inpatient	2005	Summary Operations	2005	Health-related outcomes > Hospital inpatient > Summary Operations
15137	NO	N/A	131778	DATE	111388/198(111586)	-0.00360449	-0.146598	0.132886	0.959651	LOGISTIC-BINARY	Date L63 first reported (alopecia areata)	2412	Health-related outcomes		First occurrences		First occurrences	2412	Health-related outcomes > First occurrences > Skin and subcutaneous tissue disorders
15138	NO	N/A	41272#C274	CAT-MUL	111569/17(111586)	-0.0123505	-0.535667	0.434049	0.95986	LOGISTIC-BINARY	Operative procedures - OPCS4: C27.4 Removal of tube from nasolacrimal duct	100091	Health-related outcomes	2000	Hospital inpatient	2005	Summary Operations	2005	Health-related outcomes > Hospital inpatient > Summary Operations
15139	NO	N/A	41210#C901	CAT-MUL	109643/1943(111586)	0.00115275	-0.0440684	0.0457264	0.959862	LOGISTIC-BINARY	Operative procedures - secondary OPCS4: C90.1 Topical anaesthetic	100091	Health-related outcomes	2000	Hospital inpatient	2005	Summary Operations	2005	Health-related outcomes > Hospital inpatient > Summary Operations
15140	NO	N/A	102800	CAT-SIN	8458/6948(15406)	-0.000821372	-0.0328581	0.031181	0.959898	LOGISTIC-BINARY	Cheese consumers	100089	Online follow-up	100090	Diet by 24-hour recall	100107	Milk/eggs/cheese yesterday	100107	Online follow-up > Diet by 24-hour recall > Milk/eggs/cheese yesterday
15141	NO	N/A	25881	CONTINUOUS	12297	-0.000449602	-0.0180002	0.017101	0.959952	LINEAR	Volume of grey matter in Caudate (right)	1101	UK Biobank Assessment Centre		Imaging		Imaging	1101	UK Biobank Assessment Centre > Imaging > Brain MRI > T1 structural brain MRI > Regional grey matter volumes (FAST)
15142	NO	N/A	5699-95	CAT-SIN	5621/6849	-999	-999	-999	0.96002	MULTINOMIAL-LOGISTIC	FI10 : arithmetic sequence recognition	100000	UK Biobank Assessment Centre	100026	Cognitive function	100027	Fluid intelligence / reasoning	100027	UK Biobank Assessment Centre > Cognitive function > Fluid intelligence / reasoning
15143	NO	N/A	41200#X118	CAT-MUL	111537/49(111586)	0.0071075	-0.285295	0.273445	0.960117	LOGISTIC-BINARY	Operative procedures - main OPCS4: X11.8 Other specified amputation of toe	100091	Health-related outcomes	2000	Hospital inpatient	2005	Summary Operations	2005	Health-related outcomes > Hospital inpatient > Summary Operations
15144	NO	N/A	41210#K255	CAT-MUL	111556/30(111586)	-0.00914564	-0.391445	0.330015	0.960177	LOGISTIC-BINARY	Operative procedures - secondary OPCS4: K25.5 Mitral valve repair NEC	100091	Health-related outcomes	2000	Hospital inpatient	2005	Summary Operations	2005	Health-related outcomes > Hospital inpatient > Summary Operations
15145	NO	N/A	41200#C605	CAT-MUL	111482/104(111586)	-0.00490911	-0.204303	0.182072	0.960223	LOGISTIC-BINARY	Operative procedures - main OPCS4: C60.5 Insertion of tube into anterior chamber of eye to assist drainage of aqueous humour	100091	Health-related outcomes	2000	Hospital inpatient	2005	Summary Operations	2005	Health-related outcomes > Hospital inpatient > Summary Operations
15146	NO	N/A	41210#X731	CAT-MUL	111244/342(111586)	-0.00270113	-0.110879	0.101715	0.96026	LOGISTIC-BINARY	Operative procedures - secondary OPCS4: X73.1 Delivery of exclusively oral chemotherapy for neoplasm	100091	Health-related outcomes	2000	Hospital inpatient	2005	Summary Operations	2005	Health-related outcomes > Hospital inpatient > Summary Operations
15147	NO	N/A	131344	DATE	109842/1744(111586)	0.00120037	-0.0465415	0.0482214	0.960394	LOGISTIC-BINARY	Date I45 first reported (other conduction disorders)	2409	Health-related outcomes		First occurrences		First occurrences	2409	Health-related outcomes > First occurrences > Circulatory system disorders
15148	NO	N/A	41229#5ET	CAT-MUL	111426/160(111586)	-0.0039286	-0.163211	0.147338	0.960411	LOGISTIC-BINARY	PCT responsible for patient data: BASSETLAW PCT	100091	Health-related outcomes	2000	Hospital inpatient	2001	Summary Administration	2001	Health-related outcomes > Hospital inpatient > Summary Administration
15149	NO	N/A	131540	DATE	110705/881(111586)	0.00167134	-0.0652811	0.0671854	0.960547	LOGISTIC-BINARY	Date J93 first reported (pneumothorax)	2410	Health-related outcomes		First occurrences		First occurrences	2410	Health-related outcomes > First occurrences > Respiratory system disorders
15150	NO	N/A	20095#2	CAT-MUL	14219/1187(15406)	0.0014953	-0.0584137	0.0604025	0.960648	LOGISTIC-BINARY	Size of white wine glass drunk: medium (175ml)	100089	Online follow-up	100090	Diet by 24-hour recall	100100	Alcoholic beverages yesterday	100100	Online follow-up > Diet by 24-hour recall > Alcoholic beverages yesterday
15151	NO	N/A	41272#W919	CAT-MUL	110951/635(111586)	0.00196214	-0.0770707	0.0789875	0.960682	LOGISTIC-BINARY	Operative procedures - OPCS4: W91.9 Unspecified other manipulation of joint	100091	Health-related outcomes	2000	Hospital inpatient	2005	Summary Operations	2005	Health-related outcomes > Hospital inpatient > Summary Operations
15152	NO	N/A	41253#18	CAT-MUL	67010/44576(111586)	-0.000302664	-0.0123657	0.0117509	0.960763	LOGISTIC-BINARY	Inpatient record format: UK HES In Patient (2015 format)	100091	Health-related outcomes	2000	Hospital inpatient	2001	Summary Administration	2001	Health-related outcomes > Hospital inpatient > Summary Administration
15153	NO	N/A	41272#M372	CAT-MUL	111575/11(111586)	-0.015234	-0.690611	0.538942	0.960765	LOGISTIC-BINARY	Operative procedures - OPCS4: M37.2 Repair of vesicocolic fistula	100091	Health-related outcomes	2000	Hospital inpatient	2005	Summary Operations	2005	Health-related outcomes > Hospital inpatient > Summary Operations
15154	NO	N/A	41273#8931	CAT-MUL	111534/52(111586)	0.00675775	-0.275955	0.265121	0.960845	LOGISTIC-BINARY	Operative procedures - OPCS3: 893.1 Ligation or division of vein, not elsewhere classified : varicose veins	100091	Health-related outcomes	2000	Hospital inpatient	2005	Summary Operations	2005	Health-related outcomes > Hospital inpatient > Summary Operations
15155	NO	N/A	40011#9020	CAT-MUL	111566/20(111586)	0.0109151	-0.459933	0.418819	0.960887	LOGISTIC-BINARY	Histology of cancer tumour: Phyllodes tumor, malignant	100091	Health-related outcomes	100092	Cancer register	100092	Cancer register	100092	Health-related outcomes > Cancer register
15156	NO	N/A	41200#G541	CAT-MUL	111573/13(111586)	0.0135715	-0.583792	0.514477	0.960951	LOGISTIC-BINARY	Operative procedures - main OPCS4: G54.1 Endoscopic extirpation of lesion of duodenum	100091	Health-related outcomes	2000	Hospital inpatient	2005	Summary Operations	2005	Health-related outcomes > Hospital inpatient > Summary Operations
15157	NO	N/A	41272#G541	CAT-MUL	111573/13(111586)	0.0135715	-0.583792	0.514477	0.960951	LOGISTIC-BINARY	Operative procedures - OPCS4: G54.1 Endoscopic extirpation of lesion of duodenum	100091	Health-related outcomes	2000	Hospital inpatient	2005	Summary Operations	2005	Health-related outcomes > Hospital inpatient > Summary Operations
15158	NO	N/A	130344	DATE	111289/297(111586)	-0.00283713	-0.119042	0.109049	0.961093	LOGISTIC-BINARY	Date B99 first reported (other and unspecified infectious diseases)	2401	Health-related outcomes		First occurrences		First occurrences	2401	Health-related outcomes > First occurrences > Certain infectious and parasitic diseases
15159	NO	N/A	41200#W159	CAT-MUL	111562/24(111586)	0.00989979	-0.416699	0.383708	0.961106	LOGISTIC-BINARY	Operative procedures - main OPCS4: W15.9 Unspecified division of bone of foot	100091	Health-related outcomes	2000	Hospital inpatient	2005	Summary Operations	2005	Health-related outcomes > Hospital inpatient > Summary Operations
15160	NO	N/A	41210#Z599	CAT-MUL	111517/69(111586)	-0.00588805	-0.252584	0.222078	0.961137	LOGISTIC-BINARY	Operative procedures - secondary OPCS4: Z59.9 Muscle of foot NEC	100091	Health-related outcomes	2000	Hospital inpatient	2005	Summary Operations	2005	Health-related outcomes > Hospital inpatient > Summary Operations
15161	NO	N/A	41272#Z599	CAT-MUL	111517/69(111586)	-0.00588805	-0.252584	0.222078	0.961137	LOGISTIC-BINARY	Operative procedures - OPCS4: Z59.9 Muscle of foot NEC	100091	Health-related outcomes	2000	Hospital inpatient	2005	Summary Operations	2005	Health-related outcomes > Hospital inpatient > Summary Operations
15162	NO	N/A	20003#1140878328	CAT-MUL	111559/16(111575)	0.0121273	-0.52018	0.465994	0.961216	LOGISTIC-BINARY	Treatment/medication code: hydromol cream	100000	UK Biobank Assessment Centre	100071	Verbal interview	100075	Medications	100075	UK Biobank Assessment Centre > Verbal interview > Medications
15163	NO	N/A	2804	INTEGER	47874	-0.000221733	-0.00917184	0.00872838	0.961272	LINEAR	Age when last used oral contraceptive pill	100000	UK Biobank Assessment Centre	100025	Touchscreen	100068	Sex-specific factors	100069	UK Biobank Assessment Centre > Touchscreen > Sex-specific factors > Female-specific factors
15164	NO	N/A	41272#N114	CAT-MUL	111545/41(111586)	-0.00755548	-0.331205	0.2844	0.961498	LOGISTIC-BINARY	Operative procedures - OPCS4: N11.4 Drainage of hydrocele sac	100091	Health-related outcomes	2000	Hospital inpatient	2005	Summary Operations	2005	Health-related outcomes > Hospital inpatient > Summary Operations
15165	NO	N/A	41200#N324	CAT-MUL	111564/22(111586)	0.010206	-0.436129	0.399227	0.961557	LOGISTIC-BINARY	Operative procedures - main OPCS4: N32.4 Injection of therapeutic substance into penis	100091	Health-related outcomes	2000	Hospital inpatient	2005	Summary Operations	2005	Health-related outcomes > Hospital inpatient > Summary Operations
15166	NO	N/A	41272#H569	CAT-MUL	111571/15(111586)	0.0122857	-0.534773	0.477202	0.961677	LOGISTIC-BINARY	Operative procedures - OPCS4: H56.9 Unspecified other operations on anus	100091	Health-related outcomes	2000	Hospital inpatient	2005	Summary Operations	2005	Health-related outcomes > Hospital inpatient > Summary Operations
15167	NO	N/A	41272#F362	CAT-MUL	111471/115(111586)	-0.00449712	-0.194083	0.173873	0.961741	LOGISTIC-BINARY	Operative procedures - OPCS4: F36.2 Biopsy of lesion of tonsil	100091	Health-related outcomes	2000	Hospital inpatient	2005	Summary Operations	2005	Health-related outcomes > Hospital inpatient > Summary Operations
15168	NO	N/A	102740	CAT-SIN	15399	0.00265953	0.00254941	0.00276965	0.961841	ORDERED-LOGISTIC	Brown rice intake	100089	Online follow-up	100090	Diet by 24-hour recall	100101	Bread/pasta/rice yesterday	100101	Online follow-up > Diet by 24-hour recall > Bread/pasta/rice yesterday
15169	NO	N/A	41210#Z873	CAT-MUL	111574/12(111586)	-0.0139772	-0.648614	0.510951	0.961893	LOGISTIC-BINARY	Operative procedures - secondary OPCS4: Z87.3 Capsule of joint	100091	Health-related outcomes	2000	Hospital inpatient	2005	Summary Operations	2005	Health-related outcomes > Hospital inpatient > Summary Operations
15170	NO	N/A	41272#Z873	CAT-MUL	111574/12(111586)	-0.0139772	-0.648614	0.510951	0.961893	LOGISTIC-BINARY	Operative procedures - OPCS4: Z87.3 Capsule of joint	100091	Health-related outcomes	2000	Hospital inpatient	2005	Summary Operations	2005	Health-related outcomes > Hospital inpatient > Summary Operations
15171	NO	N/A	41272#Q399	CAT-MUL	111560/26(111586)	0.00930115	-0.399358	0.370028	0.961993	LOGISTIC-BINARY	Operative procedures - OPCS4: Q39.9 Unspecified diagnostic endoscopic examination of fallopian tube	100091	Health-related outcomes	2000	Hospital inpatient	2005	Summary Operations	2005	Health-related outcomes > Hospital inpatient > Summary Operations
15172	NO	N/A	40006#C185	CAT-MUL	111530/56(111586)	0.00631946	-0.266041	0.256089	0.962063	LOGISTIC-BINARY	Type of cancer: ICD10: C18.5 Splenic flexure	100091	Health-related outcomes	100092	Cancer register	100092	Cancer register	100092	Health-related outcomes > Cancer register
15173	NO	N/A	41272#V413	CAT-MUL	111569/17(111586)	0.0115011	-0.503923	0.452971	0.962115	LOGISTIC-BINARY	Operative procedures - OPCS4: V41.3 Removal of correctional instrument from spine	100091	Health-related outcomes	2000	Hospital inpatient	2005	Summary Operations	2005	Health-related outcomes > Hospital inpatient > Summary Operations
15174	NO	N/A	41200#L875	CAT-MUL	111572/14(111586)	0.0126644	-0.560731	0.495021	0.962133	LOGISTIC-BINARY	Operative procedures - main OPCS4: L87.5 Local excision of varicose vein of leg	100091	Health-related outcomes	2000	Hospital inpatient	2005	Summary Operations	2005	Health-related outcomes > Hospital inpatient > Summary Operations
15175	NO	N/A	20003#1140888762	CAT-MUL	111517/58(111575)	-0.006228	-0.275797	0.241265	0.962248	LOGISTIC-BINARY	Treatment/medication code: ismn - isosorbide mononitrate	100000	UK Biobank Assessment Centre	100071	Verbal interview	100075	Medications	100075	UK Biobank Assessment Centre > Verbal interview > Medications
15176	NO	N/A	41272#H448	CAT-MUL	111564/22(111586)	0.0101104	-0.442491	0.403729	0.962414	LOGISTIC-BINARY	Operative procedures - OPCS4: H44.8 Other specified manipulation of rectum	100091	Health-related outcomes	2000	Hospital inpatient	2005	Summary Operations	2005	Health-related outcomes > Hospital inpatient > Summary Operations
15177	NO	N/A	41272#K661	CAT-MUL	111575/11(111586)	-0.0142804	-0.675777	0.528494	0.962468	LOGISTIC-BINARY	Operative procedures - OPCS4: K66.1 Cardiotachygraphy	100091	Health-related outcomes	2000	Hospital inpatient	2005	Summary Operations	2005	Health-related outcomes > Hospital inpatient > Summary Operations
15178	NO	N/A	22617#2451	CAT-MUL	31353/490(31843)	-0.00215421	-0.0934977	0.0865923	0.962589	LOGISTIC-BINARY	Job code - historical: Librarians	100089	Online follow-up	123	Work environment	130	Employment history	130	Online follow-up > Work environment > Employment history
15179	NO	N/A	20087#175	CAT-MUL	15269/137(15406)	0.00402473	-0.169087	0.167726	0.962598	LOGISTIC-BINARY	Types of spread used on bread/crackers: Unknown polyunsaturated margarine on bread/crackers	100089	Online follow-up	100090	Diet by 24-hour recall	100101	Bread/pasta/rice yesterday	100101	Online follow-up > Diet by 24-hour recall > Bread/pasta/rice yesterday
15180	NO	N/A	41200#J563	CAT-MUL	111543/43(111586)	-0.00718003	-0.323361	0.278971	0.962606	LOGISTIC-BINARY	Operative procedures - main OPCS4: J56.3 Pancreaticoduodenectomy NEC	100091	Health-related outcomes	2000	Hospital inpatient	2005	Summary Operations	2005	Health-related outcomes > Hospital inpatient > Summary Operations
15181	NO	N/A	20003#1141193272	CAT-MUL	111529/46(111575)	-0.00695113	-0.313056	0.271294	0.962693	LOGISTIC-BINARY	Treatment/medication code: testogel 50mg gel 5g sachet	100000	UK Biobank Assessment Centre	100071	Verbal interview	100075	Medications	100075	UK Biobank Assessment Centre > Verbal interview > Medications
15182	NO	N/A	40006#D333	CAT-MUL	111531/55(111586)	0.00627915	-0.270882	0.260251	0.962941	LOGISTIC-BINARY	Type of cancer: ICD10: D33.3 Cranial nerves	100091	Health-related outcomes	100092	Cancer register	100092	Cancer register	100092	Health-related outcomes > Cancer register
15183	NO	N/A	41210#D178	CAT-MUL	111575/11(111586)	0.0138294	-0.633623	0.549428	0.962986	LOGISTIC-BINARY	Operative procedures - secondary OPCS4: D17.8 Other specified other operations on ossicle of ear	100091	Health-related outcomes	2000	Hospital inpatient	2005	Summary Operations	2005	Health-related outcomes > Hospital inpatient > Summary Operations
15184	NO	N/A	40013#1726	CAT-MUL	111556/30(111586)	-0.00849342	-0.390562	0.330906	0.963018	LOGISTIC-BINARY	Type of cancer: ICD9: 1726 Malignant melanoma of upper limb, including shoulder	100091	Health-related outcomes	100092	Cancer register	100092	Cancer register	100092	Health-related outcomes > Cancer register
15185	NO	N/A	20004#1594	CAT-MUL	111409/166(111575)	0.00360822	-0.153148	0.152643	0.963076	LOGISTIC-BINARY	Operation code: removal of benign skin lesion	100000	UK Biobank Assessment Centre	100071	Verbal interview	100076	Operations	100076	UK Biobank Assessment Centre > Verbal interview > Operations
15186	NO	N/A	20003#1141179974	CAT-MUL	111447/128(111575)	0.00407014	-0.173917	0.17206	0.963177	LOGISTIC-BINARY	Treatment/medication code: cozaar 25mg tablet	100000	UK Biobank Assessment Centre	100071	Verbal interview	100075	Medications	100075	UK Biobank Assessment Centre > Verbal interview > Medications
15187	NO	N/A	130096	DATE	111576/10(111586)	0.01445	-0.670607	0.575259	0.963227	LOGISTIC-BINARY	Date A56 first reported (other sexually transmitted chlamydial diseases)	2401	Health-related outcomes		First occurrences		First occurrences	2401	Health-related outcomes > First occurrences > Certain infectious and parasitic diseases
15188	NO	N/A	41210#C873	CAT-MUL	111505/81(111586)	-0.00511379	-0.230925	0.204917	0.963249	LOGISTIC-BINARY	Operative procedures - secondary OPCS4: C87.3 Tomography evaluation of retina	100091	Health-related outcomes	2000	Hospital inpatient	2005	Summary Operations	2005	Health-related outcomes > Hospital inpatient > Summary Operations
15189	NO	N/A	41272#T542	CAT-MUL	111572/14(111586)	0.0122336	-0.558428	0.493621	0.963294	LOGISTIC-BINARY	Operative procedures - OPCS4: T54.2 Division of plantar fascia	100091	Health-related outcomes	2000	Hospital inpatient	2005	Summary Operations	2005	Health-related outcomes > Hospital inpatient > Summary Operations
15190	NO	N/A	41210#C101	CAT-MUL	111555/31(111586)	-0.00820406	-0.383332	0.324955	0.963611	LOGISTIC-BINARY	Operative procedures - secondary OPCS4: C10.1 Excision of lesion of eyebrow	100091	Health-related outcomes	2000	Hospital inpatient	2005	Summary Operations	2005	Health-related outcomes > Hospital inpatient > Summary Operations
15191	NO	N/A	20277#7124	CAT-MUL	75372/43(75415)	0.00693021	-0.30663	0.291171	0.963633	LOGISTIC-BINARY	Job code at visit: Market and street traders and assistants	100000	UK Biobank Assessment Centre	100071	Verbal interview	100073	Employment	100073	UK Biobank Assessment Centre > Verbal interview > Employment
15192	NO	N/A	41256#608	CAT-MUL	111507/79(111586)	0.00509555	-0.222791	0.217094	0.963715	LOGISTIC-BINARY	Operative procedures - main OPCS3: 608 Cystoscopy, not elsewhere classified	100091	Health-related outcomes	2000	Hospital inpatient	2005	Summary Operations	2005	Health-related outcomes > Hospital inpatient > Summary Operations
15193	NO	N/A	132162	DATE	111421/165(111586)	0.00352951	-0.153211	0.152582	0.963881	LOGISTIC-BINARY	Date O00 first reported (ectopic pregnancy)	2415	Health-related outcomes		First occurrences		First occurrences	2415	Health-related outcomes > First occurrences > Pregnancy, childbirth and the puerperium
15194	NO	N/A	41200#C332	CAT-MUL	111571/15(111586)	-0.0117905	-0.570182	0.460098	0.963888	LOGISTIC-BINARY	Operative procedures - main OPCS4: C33.2 Resection of lateral rectus muscle of eye NEC	100091	Health-related outcomes	2000	Hospital inpatient	2005	Summary Operations	2005	Health-related outcomes > Hospital inpatient > Summary Operations
15195	NO	N/A	41210#N284	CAT-MUL	111572/14(111586)	0.0118077	-0.54815	0.485574	0.963915	LOGISTIC-BINARY	Operative procedures - secondary OPCS4: N28.4 Frenuloplasty of penis	100091	Health-related outcomes	2000	Hospital inpatient	2005	Summary Operations	2005	Health-related outcomes > Hospital inpatient > Summary Operations
15196	NO	N/A	41210#S604	CAT-MUL	111427/159(111586)	-0.00360089	-0.163939	0.148585	0.963942	LOGISTIC-BINARY	Operative procedures - secondary OPCS4: S60.4 Refashioning of scar NEC	100091	Health-related outcomes	2000	Hospital inpatient	2005	Summary Operations	2005	Health-related outcomes > Hospital inpatient > Summary Operations
15197	NO	N/A	41200#T808	CAT-MUL	111567/19(111586)	0.0103152	-0.473838	0.42795	0.963974	LOGISTIC-BINARY	Operative procedures - main OPCS4: T80.8 Other specified release of contracture of muscle	100091	Health-related outcomes	2000	Hospital inpatient	2005	Summary Operations	2005	Health-related outcomes > Hospital inpatient > Summary Operations
15198	NO	N/A	41272#X382	CAT-MUL	111179/407(111586)	0.00223746	-0.0965236	0.0978729	0.963999	LOGISTIC-BINARY	Operative procedures - OPCS4: X38.2 Injection of steroid for local action NEC	100091	Health-related outcomes	2000	Hospital inpatient	2005	Summary Operations	2005	Health-related outcomes > Hospital inpatient > Summary Operations
15199	NO	N/A	22617#6292	CAT-MUL	31832/11(31843)	0.0132641	-0.631555	0.53818	0.964047	LOGISTIC-BINARY	Job code - historical: Pest control officers	100089	Online follow-up	123	Work environment	130	Employment history	130	Online follow-up > Work environment > Employment history
15200	NO	N/A	41200#A848	CAT-MUL	111564/22(111586)	-0.0096796	-0.464617	0.386784	0.964219	LOGISTIC-BINARY	Operative procedures - main OPCS4: A84.8 Other specified neurophysiological operations	100091	Health-related outcomes	2000	Hospital inpatient	2005	Summary Operations	2005	Health-related outcomes > Hospital inpatient > Summary Operations
15201	NO	N/A	41210#V468	CAT-MUL	111575/11(111586)	-0.0136461	-0.675996	0.531295	0.964221	LOGISTIC-BINARY	Operative procedures - secondary OPCS4: V46.8 Other specified fixation of fracture of spine	100091	Health-related outcomes	2000	Hospital inpatient	2005	Summary Operations	2005	Health-related outcomes > Hospital inpatient > Summary Operations
15202	NO	N/A	22601#71213337	CAT-MUL	31565/278(31843)	-0.0027039	-0.123491	0.113416	0.964295	LOGISTIC-BINARY	Job coding: collector/door-to-door salesperson, canvasser, credit agent, insurance agent, travelling salesperson, commercial traveller	100089	Online follow-up	123	Work environment	130	Employment history	130	Online follow-up > Work environment > Employment history
15203	NO	N/A	22617#7121	CAT-MUL	31565/278(31843)	-0.0027039	-0.123491	0.113416	0.964295	LOGISTIC-BINARY	Job code - historical: Collector salespersons and credit agents	100089	Online follow-up	123	Work environment	130	Employment history	130	Online follow-up > Work environment > Employment history
15204	NO	N/A	41210#Q123	CAT-MUL	111562/24(111586)	0.00913383	-0.419555	0.384991	0.964295	LOGISTIC-BINARY	Operative procedures - secondary OPCS4: Q12.3 Removal of displaced intrauterine contraceptive device NEC	100091	Health-related outcomes	2000	Hospital inpatient	2005	Summary Operations	2005	Health-related outcomes > Hospital inpatient > Summary Operations
15205	NO	N/A	40011#8480	CAT-MUL	111350/236(111586)	0.00291188	-0.1275	0.127915	0.964333	LOGISTIC-BINARY	Histology of cancer tumour: Mucinous adenocarcinoma	100091	Health-related outcomes	100092	Cancer register	100092	Cancer register	100092	Health-related outcomes > Cancer register
15206	NO	N/A	41200#W693	CAT-MUL	111489/97(111586)	-0.00455332	-0.211126	0.188736	0.964344	LOGISTIC-BINARY	Operative procedures - main OPCS4: W69.3 Partial synovectomy	100091	Health-related outcomes	2000	Hospital inpatient	2005	Summary Operations	2005	Health-related outcomes > Hospital inpatient > Summary Operations
15207	NO	N/A	20003#1140875278	CAT-MUL	111565/10(111575)	0.0139598	-0.668639	0.572918	0.964354	LOGISTIC-BINARY	Treatment/medication code: acemetacin	100000	UK Biobank Assessment Centre	100071	Verbal interview	100075	Medications	100075	UK Biobank Assessment Centre > Verbal interview > Medications
15208	NO	N/A	41272#E578	CAT-MUL	111574/12(111586)	-0.0129203	-0.642029	0.507139	0.96446	LOGISTIC-BINARY	Operative procedures - OPCS4: E57.8 Other specified other open operations on lung	100091	Health-related outcomes	2000	Hospital inpatient	2005	Summary Operations	2005	Health-related outcomes > Hospital inpatient > Summary Operations
15209	NO	N/A	41210#W322	CAT-MUL	111465/121(111586)	0.00403404	-0.179319	0.17686	0.964546	LOGISTIC-BINARY	Operative procedures - secondary OPCS4: W32.2 Allograft of bone NEC	100091	Health-related outcomes	2000	Hospital inpatient	2005	Summary Operations	2005	Health-related outcomes > Hospital inpatient > Summary Operations
15210	NO	N/A	41272#C882	CAT-MUL	111576/10(111586)	0.0139144	-0.670655	0.574085	0.964558	LOGISTIC-BINARY	Operative procedures - OPCS4: C88.2 Photodynamic therapy to subretinal lesion	100091	Health-related outcomes	2000	Hospital inpatient	2005	Summary Operations	2005	Health-related outcomes > Hospital inpatient > Summary Operations
15211	NO	N/A	23297	CONTINUOUS	12501	0.000378311	-0.0163194	0.017076	0.964578	LINEAR	Femur wards BMD (bone mineral density) (left)	100000	UK Biobank Assessment Centre	100003	Imaging	103	DXA assessment	125	UK Biobank Assessment Centre > Imaging > DXA assessment > Bone size, mineral and density by DXA
15212	NO	N/A	41210#Z865	CAT-MUL	111079/507(111586)	0.00197518	-0.086545	0.0879803	0.964604	LOGISTIC-BINARY	Operative procedures - secondary OPCS4: Z86.5 Metatarsophalangeal joint of toe NEC	100091	Health-related outcomes	2000	Hospital inpatient	2005	Summary Operations	2005	Health-related outcomes > Hospital inpatient > Summary Operations
15213	NO	N/A	41272#Z865	CAT-MUL	111079/507(111586)	0.00197518	-0.086545	0.0879803	0.964604	LOGISTIC-BINARY	Operative procedures - OPCS4: Z86.5 Metatarsophalangeal joint of toe NEC	100091	Health-related outcomes	2000	Hospital inpatient	2005	Summary Operations	2005	Health-related outcomes > Hospital inpatient > Summary Operations
15214	NO	N/A	41272#X358	CAT-MUL	111217/369(111586)	0.00232082	-0.101966	0.103136	0.964606	LOGISTIC-BINARY	Operative procedures - OPCS4: X35.8 Other specified other intravenous injection	100091	Health-related outcomes	2000	Hospital inpatient	2005	Summary Operations	2005	Health-related outcomes > Hospital inpatient > Summary Operations
15215	NO	N/A	41200#W082	CAT-MUL	111325/261(111586)	0.00273181	-0.121097	0.121659	0.964795	LOGISTIC-BINARY	Operative procedures - main OPCS4: W08.2 Excision of overgrowth of bone	100091	Health-related outcomes	2000	Hospital inpatient	2005	Summary Operations	2005	Health-related outcomes > Hospital inpatient > Summary Operations
15216	NO	N/A	40013#2352	CAT-MUL	111574/12(111586)	0.0125886	-0.60487	0.527023	0.964809	LOGISTIC-BINARY	Type of cancer: ICD9: 2352 Neoplasm of uncertain behaviour of stomach, intestines and rectum	100091	Health-related outcomes	100092	Cancer register	100092	Cancer register	100092	Health-related outcomes > Cancer register
15217	NO	N/A	41200#M474	CAT-MUL	111049/537(111586)	0.00190836	-0.0841503	0.0855902	0.964838	LOGISTIC-BINARY	Operative procedures - main OPCS4: M47.4 Urodynamic studies using catheter	100091	Health-related outcomes	2000	Hospital inpatient	2005	Summary Operations	2005	Health-related outcomes > Hospital inpatient > Summary Operations
15218	NO	N/A	120037#4	CAT-MUL	42616/741(43357)	-0.00163202	-0.0753781	0.0704044	0.96499	LOGISTIC-BINARY	Area most bothered by pain in the last three months	154	Online follow-up		Experience of pain		Experience of pain	154	Online follow-up > Experience of pain
15219	NO	N/A	41210#X558	CAT-MUL	111398/188(111586)	-0.00320651	-0.150368	0.137236	0.965112	LOGISTIC-BINARY	Operative procedures - secondary OPCS4: X55.8 Other specified other operations on unspecified organ	100091	Health-related outcomes	2000	Hospital inpatient	2005	Summary Operations	2005	Health-related outcomes > Hospital inpatient > Summary Operations
15220	NO	N/A	131084	DATE	111418/168(111586)	0.00337757	-0.152023	0.151169	0.965138	LOGISTIC-BINARY	Date G61 first reported (inflammatory polyneuropathy)	2406	Health-related outcomes		First occurrences		First occurrences	2406	Health-related outcomes > First occurrences > Nervous system disorders
15221	NO	N/A	41200#E511	CAT-MUL	111555/31(111586)	0.00773902	-0.362894	0.337999	0.965314	LOGISTIC-BINARY	Operative procedures - main OPCS4: E51.1 Diagnostic endoscopic examination of lower respiratory tract and biopsy of lesion of lower respiratory tract using rigid bronchoscope	100091	Health-related outcomes	2000	Hospital inpatient	2005	Summary Operations	2005	Health-related outcomes > Hospital inpatient > Summary Operations
15222	NO	N/A	41272#W761	CAT-MUL	111546/40(111586)	0.0068691	-0.319852	0.301869	0.965332	LOGISTIC-BINARY	Operative procedures - OPCS4: W76.1 Excision of ligament	100091	Health-related outcomes	2000	Hospital inpatient	2005	Summary Operations	2005	Health-related outcomes > Hospital inpatient > Summary Operations
15223	NO	N/A	41210#J404	CAT-MUL	111554/32(111586)	0.00765893	-0.359421	0.335106	0.965365	LOGISTIC-BINARY	Operative procedures - secondary OPCS4: J40.4 Endoscopic retrograde removal of tubal prosthesis from bile duct	100091	Health-related outcomes	2000	Hospital inpatient	2005	Summary Operations	2005	Health-related outcomes > Hospital inpatient > Summary Operations
15224	NO	N/A	41210#Y713	CAT-MUL	110648/938(111586)	0.00141289	-0.0635444	0.0650138	0.96563	LOGISTIC-BINARY	Operative procedures - secondary OPCS4: Y71.3 Revisional operations NOC	100091	Health-related outcomes	2000	Hospital inpatient	2005	Summary Operations	2005	Health-related outcomes > Hospital inpatient > Summary Operations
15225	NO	N/A	41272#Y713	CAT-MUL	110648/938(111586)	0.00141289	-0.0635444	0.0650138	0.96563	LOGISTIC-BINARY	Operative procedures - OPCS4: Y71.3 Revisional operations NOC	100091	Health-related outcomes	2000	Hospital inpatient	2005	Summary Operations	2005	Health-related outcomes > Hospital inpatient > Summary Operations
15226	NO	N/A	41210#N242	CAT-MUL	111575/11(111586)	0.0128711	-0.638492	0.549515	0.965699	LOGISTIC-BINARY	Operative procedures - secondary OPCS4: N24.2 Operations on skin of male perineum NEC	100091	Health-related outcomes	2000	Hospital inpatient	2005	Summary Operations	2005	Health-related outcomes > Hospital inpatient > Summary Operations
15227	NO	N/A	20087#181	CAT-MUL	15345/61(15406)	-0.00552393	-0.268639	0.236227	0.965703	LOGISTIC-BINARY	Types of spread used on bread/crackers: Unknown dairy spread on bread/crackers	100089	Online follow-up	100090	Diet by 24-hour recall	100101	Bread/pasta/rice yesterday	100101	Online follow-up > Diet by 24-hour recall > Bread/pasta/rice yesterday
15228	NO	N/A	20003#1140867168	CAT-MUL	111562/13(111575)	0.0117911	-0.579749	0.508047	0.965739	LOGISTIC-BINARY	Treatment/medication code: haloperidol	100000	UK Biobank Assessment Centre	100071	Verbal interview	100075	Medications	100075	UK Biobank Assessment Centre > Verbal interview > Medications
15229	NO	N/A	41200#V281	CAT-MUL	111576/10(111586)	-0.0136394	-0.710462	0.552592	0.965765	LOGISTIC-BINARY	Operative procedures - main OPCS4: V28.1 Primary insertion of lumbar interspinous process spacer	100091	Health-related outcomes	2000	Hospital inpatient	2005	Summary Operations	2005	Health-related outcomes > Hospital inpatient > Summary Operations
15230	NO	N/A	22617#4211	CAT-MUL	31472/371(31843)	-0.00225662	-0.10712	0.0991299	0.965775	LOGISTIC-BINARY	Job code - historical: Medical secretaries	100089	Online follow-up	123	Work environment	130	Employment history	130	Online follow-up > Work environment > Employment history
15231	NO	N/A	6147#1	CAT-MUL	102208/8938(111146)	-0.000538788	-0.0252222	0.0240405	0.965802	LOGISTIC-BINARY	Reason for glasses/contact lenses: For short-sightedness, i.e. only or mainly for distance viewing such as driving, cinema etc (called 'myopia')	100000	UK Biobank Assessment Centre	100025	Touchscreen	100036	Health and medical history	100041	UK Biobank Assessment Centre > Touchscreen > Health and medical history > Eyesight
15232	NO	N/A	20277#3431	CAT-MUL	75233/182(75415)	-0.00318368	-0.152731	0.139374	0.965895	LOGISTIC-BINARY	Job code at visit: Journalists, newspaper and periodical editors	100000	UK Biobank Assessment Centre	100071	Verbal interview	100073	Employment	100073	UK Biobank Assessment Centre > Verbal interview > Employment
15233	NO	N/A	40011#9715	CAT-MUL	111548/38(111586)	-0.00698043	-0.34516	0.297528	0.965911	LOGISTIC-BINARY	Histology of cancer tumour	100091	Health-related outcomes	100092	Cancer register	100092	Cancer register	100092	Health-related outcomes > Cancer register
15234	NO	N/A	41210#T711	CAT-MUL	111561/25(111586)	-0.0086083	-0.431765	0.362346	0.965915	LOGISTIC-BINARY	Operative procedures - secondary OPCS4: T71.1 Tenosynovectomy	100091	Health-related outcomes	2000	Hospital inpatient	2005	Summary Operations	2005	Health-related outcomes > Hospital inpatient > Summary Operations
15235	NO	N/A	41200#W319	CAT-MUL	111573/13(111586)	-0.01194	-0.615569	0.492804	0.965957	LOGISTIC-BINARY	Operative procedures - main OPCS4: W31.9 Unspecified other autograft of bone	100091	Health-related outcomes	2000	Hospital inpatient	2005	Summary Operations	2005	Health-related outcomes > Hospital inpatient > Summary Operations
15236	NO	N/A	41210#Q492	CAT-MUL	111572/14(111586)	0.0113385	-0.55966	0.49399	0.966001	LOGISTIC-BINARY	Operative procedures - secondary OPCS4: Q49.2 Endoscopic freeing of adhesions of ovary	100091	Health-related outcomes	2000	Hospital inpatient	2005	Summary Operations	2005	Health-related outcomes > Hospital inpatient > Summary Operations
15237	NO	N/A	41272#C901	CAT-MUL	109642/1944(111586)	0.000972884	-0.0442409	0.0455393	0.966115	LOGISTIC-BINARY	Operative procedures - OPCS4: C90.1 Topical anaesthetic	100091	Health-related outcomes	2000	Hospital inpatient	2005	Summary Operations	2005	Health-related outcomes > Hospital inpatient > Summary Operations
15238	NO	N/A	41210#L133	CAT-MUL	111560/26(111586)	-0.00830186	-0.420833	0.354754	0.966348	LOGISTIC-BINARY	Operative procedures - secondary OPCS4: L13.3 Arteriography of pulmonary artery	100091	Health-related outcomes	2000	Hospital inpatient	2005	Summary Operations	2005	Health-related outcomes > Hospital inpatient > Summary Operations
15239	NO	N/A	41272#X142	CAT-MUL	111570/16(111586)	0.0104316	-0.519183	0.461194	0.96644	LOGISTIC-BINARY	Operative procedures - OPCS4: X14.2 Anterior exenteration of pelvis	100091	Health-related outcomes	2000	Hospital inpatient	2005	Summary Operations	2005	Health-related outcomes > Hospital inpatient > Summary Operations
15240	NO	N/A	5116	CONTINUOUS	22138	0.000280841	-0.0128371	0.0133988	0.966529	LINEAR	3mm cylindrical power (right)	100000	UK Biobank Assessment Centre	100006	Physical measures	100013	Eye measures	100014	UK Biobank Assessment Centre > Physical measures > Eye measures > Autorefraction
15241	NO	N/A	20003#1140867640	CAT-MUL	111561/14(111575)	-0.0112494	-0.589396	0.475216	0.966618	LOGISTIC-BINARY	Treatment/medication code: doxepin	100000	UK Biobank Assessment Centre	100071	Verbal interview	100075	Medications	100075	UK Biobank Assessment Centre > Verbal interview > Medications
15242	NO	N/A	41272#T131	CAT-MUL	111534/52(111586)	-0.00581911	-0.291585	0.25502	0.966623	LOGISTIC-BINARY	Operative procedures - OPCS4: T13.1 Insufflation of talc into pleural cavity NEC	100091	Health-related outcomes	2000	Hospital inpatient	2005	Summary Operations	2005	Health-related outcomes > Hospital inpatient > Summary Operations
15243	NO	N/A	41200#P263	CAT-MUL	111569/17(111586)	0.0101196	-0.50459	0.451997	0.966649	LOGISTIC-BINARY	Operative procedures - main OPCS4: P26.3 Removal of supporting pessary from vagina	100091	Health-related outcomes	2000	Hospital inpatient	2005	Summary Operations	2005	Health-related outcomes > Hospital inpatient > Summary Operations
15244	NO	N/A	131742	DATE	107889/3697(111586)	0.000695365	-0.0322361	0.0332919	0.966818	LOGISTIC-BINARY	Date L40 first reported (psoriasis)	2412	Health-related outcomes		First occurrences		First occurrences	2412	Health-related outcomes > First occurrences > Skin and subcutaneous tissue disorders
15245	NO	N/A	41272#S442	CAT-MUL	111521/65(111586)	-0.00517266	-0.259538	0.229309	0.966843	LOGISTIC-BINARY	Operative procedures - OPCS4: S44.2 Removal of metal from skin NEC	100091	Health-related outcomes	2000	Hospital inpatient	2005	Summary Operations	2005	Health-related outcomes > Hospital inpatient > Summary Operations
15246	NO	N/A	20003#1140867952	CAT-MUL	111565/10(111575)	-0.0131881	-0.707599	0.554198	0.966852	LOGISTIC-BINARY	Treatment/medication code: fluanxol 500micrograms tablet	100000	UK Biobank Assessment Centre	100071	Verbal interview	100075	Medications	100075	UK Biobank Assessment Centre > Verbal interview > Medications
15247	NO	N/A	41200#X342	CAT-MUL	111575/11(111586)	0.0124278	-0.641039	0.549029	0.96694	LOGISTIC-BINARY	Operative procedures - main OPCS4: X34.2 Transfusion of plasma NEC	100091	Health-related outcomes	2000	Hospital inpatient	2005	Summary Operations	2005	Health-related outcomes > Hospital inpatient > Summary Operations
15248	NO	N/A	24014	CAT-SIN	102604/7476(110080)	-0.00049652	-0.0240647	0.0229121	0.966951	LOGISTIC-BINARY	Close to major road	100088	Additional exposures	113	Local environment	114	Residential air pollution	114	Additional exposures > Local environment > Residential air pollution
15249	NO	N/A	5112	INTEGER	22128	0.000278498	-0.0129034	0.0134604	0.966969	LINEAR	3mm cylindrical power angle (left)	100000	UK Biobank Assessment Centre	100006	Physical measures	100013	Eye measures	100014	UK Biobank Assessment Centre > Physical measures > Eye measures > Autorefraction
15250	NO	N/A	41210#Y359	CAT-MUL	111575/11(111586)	-0.012529	-0.672478	0.531539	0.967034	LOGISTIC-BINARY	Operative procedures - secondary OPCS4: Y35.9 Unspecified introduction of removable radioactive material into organ NOC	100091	Health-related outcomes	2000	Hospital inpatient	2005	Summary Operations	2005	Health-related outcomes > Hospital inpatient > Summary Operations
15251	NO	N/A	41272#Y359	CAT-MUL	111575/11(111586)	-0.012529	-0.672478	0.531539	0.967034	LOGISTIC-BINARY	Operative procedures - OPCS4: Y35.9 Unspecified introduction of removable radioactive material into organ NOC	100091	Health-related outcomes	2000	Hospital inpatient	2005	Summary Operations	2005	Health-related outcomes > Hospital inpatient > Summary Operations
15252	NO	N/A	22601#23113399	CAT-MUL	30923/920(31843)	-0.00136941	-0.0678662	0.0637474	0.96746	LOGISTIC-BINARY	Job coding: higher education teaching professional, university lecturer/professor (including college/university head/vice chancellor)	100089	Online follow-up	123	Work environment	130	Employment history	130	Online follow-up > Work environment > Employment history
15253	NO	N/A	3506	CAT-SIN	7994	-0.000864213	-0.0423945	0.0406661	0.967476	ORDERED-LOGISTIC	Smoking compared to 10 years previous	100000	UK Biobank Assessment Centre	100025	Touchscreen	100050	Lifestyle and environment	100058	UK Biobank Assessment Centre > Touchscreen > Lifestyle and environment > Smoking
15254	NO	N/A	41272#X713	CAT-MUL	110851/735(111586)	-0.00151175	-0.0751578	0.0703905	0.967516	LOGISTIC-BINARY	Operative procedures - OPCS4: X71.3 Procurement of drugs for chemotherapy for neoplasm for regimens in Band 8	100091	Health-related outcomes	2000	Hospital inpatient	2005	Summary Operations	2005	Health-related outcomes > Hospital inpatient > Summary Operations
15255	NO	N/A	41246#2610	CAT-MUL	88194/20030(108224)	-0.000328372	-0.0161694	0.0154663	0.967543	LOGISTIC-BINARY	Treatment speciality of consultant (recoded): Urology	100091	Health-related outcomes	2000	Hospital inpatient	2001	Summary Administration	2001	Health-related outcomes > Hospital inpatient > Summary Administration
15256	NO	N/A	41200#E101	CAT-MUL	111536/50(111586)	-0.00577025	-0.297491	0.259988	0.967544	LOGISTIC-BINARY	Operative procedures - main OPCS4: E10.1 Biopsy of lesion of nose NEC	100091	Health-related outcomes	2000	Hospital inpatient	2005	Summary Operations	2005	Health-related outcomes > Hospital inpatient > Summary Operations
15257	NO	N/A	22660#102	CAT-MUL	29526/775(30301)	0.00148215	-0.0709089	0.0722499	0.96762	LOGISTIC-BINARY	Gap coding: Unpaid or voluntary work	100089	Online follow-up	123	Work environment	130	Employment history	130	Online follow-up > Work environment > Employment history
15258	NO	N/A	41200#M763	CAT-MUL	111379/207(111586)	0.00282137	-0.13666	0.136145	0.967639	LOGISTIC-BINARY	Operative procedures - main OPCS4: M76.3 Optical urethrotomy	100091	Health-related outcomes	2000	Hospital inpatient	2005	Summary Operations	2005	Health-related outcomes > Hospital inpatient > Summary Operations
15259	NO	N/A	41272#C186	CAT-MUL	111438/148(111586)	0.00333105	-0.162195	0.160231	0.967665	LOGISTIC-BINARY	Operative procedures - OPCS4: C18.6 Correction of ptosis of eyelid using aponeurosis technique	100091	Health-related outcomes	2000	Hospital inpatient	2005	Summary Operations	2005	Health-related outcomes > Hospital inpatient > Summary Operations
15260	NO	N/A	20003#1140874866	CAT-MUL	111471/104(111575)	-0.0039938	-0.203695	0.183274	0.967685	LOGISTIC-BINARY	Treatment/medication code: carbimazole	100000	UK Biobank Assessment Centre	100071	Verbal interview	100075	Medications	100075	UK Biobank Assessment Centre > Verbal interview > Medications
15261	NO	N/A	41200#T774	CAT-MUL	111565/21(111586)	-0.00887842	-0.472492	0.392788	0.967701	LOGISTIC-BINARY	Operative procedures - main OPCS4: T77.4 Debridement of muscle NEC	100091	Health-related outcomes	2000	Hospital inpatient	2005	Summary Operations	2005	Health-related outcomes > Hospital inpatient > Summary Operations
15262	NO	N/A	20112#1	CAT-MUL	436/203(639)	0.00348059	-0.168159	0.171763	0.967913	LOGISTIC-BINARY	Illnesses of adopted father: Heart disease	100000	UK Biobank Assessment Centre	100025	Touchscreen	100034	Family history	100034	UK Biobank Assessment Centre > Touchscreen > Family history
15263	NO	N/A	22601#91392772	CAT-MUL	31818/25(31843)	-0.00813345	-0.433228	0.364193	0.967918	LOGISTIC-BINARY	Job coding: other work in this industry: factory hand, mate, assistant, handler, loader	100089	Online follow-up	123	Work environment	130	Employment history	130	Online follow-up > Work environment > Employment history
15264	NO	N/A	41210#J502	CAT-MUL	111562/24(111586)	-0.00823579	-0.439302	0.369323	0.967961	LOGISTIC-BINARY	Operative procedures - secondary OPCS4: J50.2 Percutaneous cholangiography NEC	100091	Health-related outcomes	2000	Hospital inpatient	2005	Summary Operations	2005	Health-related outcomes > Hospital inpatient > Summary Operations
15265	NO	N/A	41210#H541	CAT-MUL	111542/44(111586)	-0.00605556	-0.317487	0.276369	0.968012	LOGISTIC-BINARY	Operative procedures - secondary OPCS4: H54.1 Anorectal stretch	100091	Health-related outcomes	2000	Hospital inpatient	2005	Summary Operations	2005	Health-related outcomes > Hospital inpatient > Summary Operations
15266	NO	N/A	20660	CAT-SIN	47548	-0.000361523	-0.0175858	0.0168628	0.968053	ORDERED-LOGISTIC	Liking for fresh tomatoes	1039	Online follow-up		Food (and other) preferences		Food (and other) preferences	1039	Online follow-up > Food (and other) preferences
15267	NO	N/A	41272#L795	CAT-MUL	111546/40(111586)	0.00630394	-0.320479	0.301179	0.968175	LOGISTIC-BINARY	Operative procedures - OPCS4: L79.5 Removal of filter in vena cava	100091	Health-related outcomes	2000	Hospital inpatient	2005	Summary Operations	2005	Health-related outcomes > Hospital inpatient > Summary Operations
15268	NO	N/A	131212	DATE	110744/842(111586)	-0.00137174	-0.0699418	0.0656855	0.968366	LOGISTIC-BINARY	Date H54 first reported (blindness and low vision)	2407	Health-related outcomes		First occurrences		First occurrences	2407	Health-related outcomes > First occurrences > Eye and adnexa disorders
15269	NO	N/A	41272#T523	CAT-MUL	111564/22(111586)	0.00842729	-0.440451	0.399527	0.968427	LOGISTIC-BINARY	Operative procedures - OPCS4: T52.3 Plantar fasciectomy	100091	Health-related outcomes	2000	Hospital inpatient	2005	Summary Operations	2005	Health-related outcomes > Hospital inpatient > Summary Operations
15270	NO	N/A	1508-2	CAT-SIN	48837/88215	-999	-999	-999	0.968446	MULTINOMIAL-LOGISTIC	Coffee type	100000	UK Biobank Assessment Centre	100025	Touchscreen	100050	Lifestyle and environment	100052	UK Biobank Assessment Centre > Touchscreen > Lifestyle and environment > Diet
15271	NO	N/A	20277#1114	CAT-MUL	75144/271(75415)	-0.00240623	-0.124468	0.114917	0.968553	LOGISTIC-BINARY	Job code at visit: Senior officials of special interest organisations	100000	UK Biobank Assessment Centre	100071	Verbal interview	100073	Employment	100073	UK Biobank Assessment Centre > Verbal interview > Employment
15272	NO	N/A	41210#Y536	CAT-MUL	111489/97(111586)	-0.00401119	-0.210586	0.189276	0.968587	LOGISTIC-BINARY	Operative procedures - secondary OPCS4: Y53.6 Approach to organ under video control	100091	Health-related outcomes	2000	Hospital inpatient	2005	Summary Operations	2005	Health-related outcomes > Hospital inpatient > Summary Operations
15273	NO	N/A	41272#Y536	CAT-MUL	111489/97(111586)	-0.00401119	-0.210586	0.189276	0.968587	LOGISTIC-BINARY	Operative procedures - OPCS4: Y53.6 Approach to organ under video control	100091	Health-related outcomes	2000	Hospital inpatient	2005	Summary Operations	2005	Health-related outcomes > Hospital inpatient > Summary Operations
15274	NO	N/A	104240	CAT-SIN	15406	-0.000756262	-0.0388829	0.0373704	0.968981	ORDERED-LOGISTIC	Lettuce intake	100089	Online follow-up	100090	Diet by 24-hour recall	100103	Fruit/vegetables yesterday	100103	Online follow-up > Diet by 24-hour recall > Fruit/vegetables yesterday
15275	NO	N/A	41200#F326	CAT-MUL	111552/34(111586)	-0.0066525	-0.363826	0.312245	0.969106	LOGISTIC-BINARY	Operative procedures - main OPCS4: F32.6 Uvulopalatoplasty	100091	Health-related outcomes	2000	Hospital inpatient	2005	Summary Operations	2005	Health-related outcomes > Hospital inpatient > Summary Operations
15276	NO	N/A	23327	CONTINUOUS	12487	-0.000262038	-0.0136881	0.0131641	0.969484	LINEAR	Femur neck BMC (bone mineral content) (left)	100000	Assessment Centre	100003	Imaging	103	DXA assessment	125	Assessment Centre > Imaging > DXA assessment > Bone size, mineral and density by DXA
15277	NO	N/A	41200#W844	CAT-MUL	111394/192(111586)	-0.00276572	-0.148113	0.135853	0.969522	LOGISTIC-BINARY	Operative procedures - main OPCS4: W84.4 Endoscopic decompression of joint	100091	Health-related outcomes	2000	Hospital inpatient	2005	Summary Operations	2005	Health-related outcomes > Hospital inpatient > Summary Operations
15278	NO	N/A	41272#W043	CAT-MUL	111523/63(111586)	0.00480613	-0.252519	0.241899	0.969535	LOGISTIC-BINARY	Operative procedures - OPCS4: W04.3 Subtalar fusion of joints of hindfoot	100091	Health-related outcomes	2000	Hospital inpatient	2005	Summary Operations	2005	Health-related outcomes > Hospital inpatient > Summary Operations
15279	NO	N/A	41200#K771	CAT-MUL	111566/20(111586)	-0.00852519	-0.482037	0.400808	0.969593	LOGISTIC-BINARY	Operative procedures - main OPCS4: K77.1 Percutaneous transluminal pericardiocentesis	100091	Health-related outcomes	2000	Hospital inpatient	2005	Summary Operations	2005	Health-related outcomes > Hospital inpatient > Summary Operations
15280	NO	N/A	5119	CONTINUOUS	22134	-0.000254331	-0.0133792	0.0128705	0.969702	LINEAR	3mm cylindrical power (left)	100000	UK Biobank Assessment Centre	100006	Physical measures	100013	Eye measures	100014	UK Biobank Assessment Centre > Physical measures > Eye measures > Autorefraction
15281	NO	N/A	41200#H061	CAT-MUL	111557/29(111586)	0.00700301	-0.378463	0.348666	0.969734	LOGISTIC-BINARY	Operative procedures - main OPCS4: H06.1 Extended right hemicolectomy and end to end anastomosis	100091	Health-related outcomes	2000	Hospital inpatient	2005	Summary Operations	2005	Health-related outcomes > Hospital inpatient > Summary Operations
15282	NO	N/A	22601#52242953	CAT-MUL	31821/22(31843)	-0.0081877	-0.464384	0.387923	0.969757	LOGISTIC-BINARY	Job coding: precision instrument maker or repairer	100089	Online follow-up	123	Work environment	130	Employment history	130	Online follow-up > Work environment > Employment history
15283	NO	N/A	40011#8442	CAT-MUL	111566/20(111586)	0.00842059	-0.462323	0.416111	0.969814	LOGISTIC-BINARY	Histology of cancer tumour: Serous cystadenoma, borderline malignancy	100091	Health-related outcomes	100092	Cancer register	100092	Cancer register	100092	Health-related outcomes > Cancer register
15284	NO	N/A	41272#J032	CAT-MUL	111576/10(111586)	0.0118491	-0.675894	0.573628	0.969933	LOGISTIC-BINARY	Operative procedures - OPCS4: J03.2 Destruction of lesion of liver NEC	100091	Health-related outcomes	2000	Hospital inpatient	2005	Summary Operations	2005	Health-related outcomes > Hospital inpatient > Summary Operations
15285	NO	N/A	20003#1140863268	CAT-MUL	111550/25(111575)	-0.00756383	-0.429216	0.362719	0.969964	LOGISTIC-BINARY	Treatment/medication code: clobazam	100000	UK Biobank Assessment Centre	100071	Verbal interview	100075	Medications	100075	UK Biobank Assessment Centre > Verbal interview > Medications
15286	NO	N/A	20003#1140888266	CAT-MUL	110698/877(111575)	0.00127398	-0.0659466	0.0670493	0.970042	LOGISTIC-BINARY	Treatment/medication code: warfarin	100000	UK Biobank Assessment Centre	100071	Verbal interview	100075	Medications	100075	UK Biobank Assessment Centre > Verbal interview > Medications
15287	NO	N/A	41210#Z301	CAT-MUL	111290/296(111586)	0.00218508	-0.114138	0.114199	0.970062	LOGISTIC-BINARY	Operative procedures - secondary OPCS4: Z30.1 Liver	100091	Health-related outcomes	2000	Hospital inpatient	2005	Summary Operations	2005	Health-related outcomes > Hospital inpatient > Summary Operations
15288	NO	N/A	41272#Z301	CAT-MUL	111290/296(111586)	0.00218508	-0.114138	0.114199	0.970062	LOGISTIC-BINARY	Operative procedures - OPCS4: Z30.1 Liver	100091	Health-related outcomes	2000	Hospital inpatient	2005	Summary Operations	2005	Health-related outcomes > Hospital inpatient > Summary Operations
15289	NO	N/A	41210#L851	CAT-MUL	111503/83(111586)	-0.00408623	-0.22785	0.204135	0.970371	LOGISTIC-BINARY	Operative procedures - secondary OPCS4: L85.1 Ligation of long saphenous vein	100091	Health-related outcomes	2000	Hospital inpatient	2005	Summary Operations	2005	Health-related outcomes > Hospital inpatient > Summary Operations
15290	NO	N/A	41232#13	CAT-MUL	111571/15(111586)	0.00961612	-0.545851	0.479612	0.970395	LOGISTIC-BINARY	Administrative and legal statuses: NHS patient: formally detained under part X, Mental Health Act 1983	100091	Health-related outcomes	2000	Hospital inpatient	2001	Summary Administration	2001	Health-related outcomes > Hospital inpatient > Summary Administration
15291	NO	N/A	41229#5PE	CAT-MUL	111255/331(111586)	-0.00211001	-0.115538	0.107465	0.970399	LOGISTIC-BINARY	PCT responsible for patient data: DUDLEY PCT	100091	Health-related outcomes	2000	Hospital inpatient	2001	Summary Administration	2001	Health-related outcomes > Hospital inpatient > Summary Administration
15292	NO	N/A	40011#9220	CAT-MUL	111565/21(111586)	0.00806724	-0.452589	0.408204	0.970503	LOGISTIC-BINARY	Histology of cancer tumour: Chondrosarcoma, NOS	100091	Health-related outcomes	100092	Cancer register	100092	Cancer register	100092	Health-related outcomes > Cancer register
15293	NO	N/A	41272#T773	CAT-MUL	111488/98(111586)	-0.00374261	-0.209369	0.188699	0.970558	LOGISTIC-BINARY	Operative procedures - OPCS4: T77.3 Partial excision of muscle NEC	100091	Health-related outcomes	2000	Hospital inpatient	2005	Summary Operations	2005	Health-related outcomes > Hospital inpatient > Summary Operations
15294	NO	N/A	41200#E148	CAT-MUL	111519/67(111586)	-0.00451702	-0.254816	0.226558	0.970595	LOGISTIC-BINARY	Operative procedures - main OPCS4: E14.8 Other specified operations on frontal sinus	100091	Health-related outcomes	2000	Hospital inpatient	2005	Summary Operations	2005	Health-related outcomes > Hospital inpatient > Summary Operations
15295	NO	N/A	20003#1140852766	CAT-MUL	111559/16(111575)	0.00911052	-0.522577	0.461062	0.97079	LOGISTIC-BINARY	Treatment/medication code: vitamin a+d capsule	100000	UK Biobank Assessment Centre	100071	Verbal interview	100075	Medications	100075	UK Biobank Assessment Centre > Verbal interview > Medications
15296	NO	N/A	41272#V252	CAT-MUL	111558/28(111586)	0.00688452	-0.388506	0.356598	0.970963	LOGISTIC-BINARY	Operative procedures - OPCS4: V25.2 Primary extended decompression of lumbar spine NEC	100091	Health-related outcomes	2000	Hospital inpatient	2005	Summary Operations	2005	Health-related outcomes > Hospital inpatient > Summary Operations
15297	NO	N/A	41272#N152	CAT-MUL	111547/39(111586)	0.00580107	-0.324509	0.303396	0.971006	LOGISTIC-BINARY	Operative procedures - OPCS4: N15.2 Unilateral epididymectomy	100091	Health-related outcomes	2000	Hospital inpatient	2005	Summary Operations	2005	Health-related outcomes > Hospital inpatient > Summary Operations
15298	NO	N/A	41272#G451	CAT-MUL	89747/21839(111586)	0.000274394	-0.0145556	0.01506	0.971028	LOGISTIC-BINARY	Operative procedures - OPCS4: G45.1 Fibreoptic endoscopic examination of upper gastrointestinal tract and biopsy of lesion of upper gastrointestinal tract	100091	Health-related outcomes	2000	Hospital inpatient	2005	Summary Operations	2005	Health-related outcomes > Hospital inpatient > Summary Operations
15299	NO	N/A	41272#K611	CAT-MUL	110955/631(111586)	0.00143429	-0.077977	0.0788339	0.971391	LOGISTIC-BINARY	Operative procedures - OPCS4: K61.1 Implantation of cardiac pacemaker system NEC	100091	Health-related outcomes	2000	Hospital inpatient	2005	Summary Operations	2005	Health-related outcomes > Hospital inpatient > Summary Operations
15300	NO	N/A	41210#X502	CAT-MUL	111576/10(111586)	-0.0113653	-0.707015	0.555132	0.971446	LOGISTIC-BINARY	Operative procedures - secondary OPCS4: X50.2 External cardioversion NEC	100091	Health-related outcomes	2000	Hospital inpatient	2005	Summary Operations	2005	Health-related outcomes > Hospital inpatient > Summary Operations
15301	NO	N/A	41210#Y052	CAT-MUL	111345/241(111586)	0.00230098	-0.126636	0.125939	0.971496	LOGISTIC-BINARY	Operative procedures - secondary OPCS4: Y05.2 Partial excision of organ NOC	100091	Health-related outcomes	2000	Hospital inpatient	2005	Summary Operations	2005	Health-related outcomes > Hospital inpatient > Summary Operations
15302	NO	N/A	41272#Y052	CAT-MUL	111345/241(111586)	0.00230098	-0.126636	0.125939	0.971496	LOGISTIC-BINARY	Operative procedures - OPCS4: Y05.2 Partial excision of organ NOC	100091	Health-related outcomes	2000	Hospital inpatient	2005	Summary Operations	2005	Health-related outcomes > Hospital inpatient > Summary Operations
15303	NO	N/A	41272#T278	CAT-MUL	111572/14(111586)	-0.00961504	-0.588527	0.477492	0.971518	LOGISTIC-BINARY	Operative procedures - OPCS4: T27.8 Other specified repair of other hernia of abdominal wall	100091	Health-related outcomes	2000	Hospital inpatient	2005	Summary Operations	2005	Health-related outcomes > Hospital inpatient > Summary Operations
15304	NO	N/A	41200#V418	CAT-MUL	111576/10(111586)	0.0112409	-0.677039	0.574825	0.971519	LOGISTIC-BINARY	Operative procedures - main OPCS4: V41.8 Other specified instrumental correction of deformity of spine	100091	Health-related outcomes	2000	Hospital inpatient	2005	Summary Operations	2005	Health-related outcomes > Hospital inpatient > Summary Operations
15305	NO	N/A	41210#Z022	CAT-MUL	111576/10(111586)	0.0112121	-0.682117	0.575058	0.971744	LOGISTIC-BINARY	Operative procedures - secondary OPCS4: Z02.2 Third ventricle of brain	100091	Health-related outcomes	2000	Hospital inpatient	2005	Summary Operations	2005	Health-related outcomes > Hospital inpatient > Summary Operations
15306	NO	N/A	41272#Z022	CAT-MUL	111576/10(111586)	0.0112121	-0.682117	0.575058	0.971744	LOGISTIC-BINARY	Operative procedures - OPCS4: Z02.2 Third ventricle of brain	100091	Health-related outcomes	2000	Hospital inpatient	2005	Summary Operations	2005	Health-related outcomes > Hospital inpatient > Summary Operations
15307	NO	N/A	41210#Z902	CAT-MUL	111428/158(111586)	0.002813	-0.157161	0.154652	0.971763	LOGISTIC-BINARY	Operative procedures - secondary OPCS4: Z90.2 Hip NEC	100091	Health-related outcomes	2000	Hospital inpatient	2005	Summary Operations	2005	Health-related outcomes > Hospital inpatient > Summary Operations
15308	NO	N/A	41272#Z902	CAT-MUL	111428/158(111586)	0.002813	-0.157161	0.154652	0.971763	LOGISTIC-BINARY	Operative procedures - OPCS4: Z90.2 Hip NEC	100091	Health-related outcomes	2000	Hospital inpatient	2005	Summary Operations	2005	Health-related outcomes > Hospital inpatient > Summary Operations
15309	NO	N/A	41272#C191	CAT-MUL	111531/55(111586)	-0.00476137	-0.282023	0.249144	0.971897	LOGISTIC-BINARY	Operative procedures - OPCS4: C19.1 Drainage of lesion of eyelid	100091	Health-related outcomes	2000	Hospital inpatient	2005	Summary Operations	2005	Health-related outcomes > Hospital inpatient > Summary Operations
15310	NO	N/A	41272#E258	CAT-MUL	111558/28(111586)	-0.00657391	-0.402363	0.343298	0.972292	LOGISTIC-BINARY	Operative procedures - OPCS4: E25.8 Other specified diagnostic endoscopic examination of pharynx	100091	Health-related outcomes	2000	Hospital inpatient	2005	Summary Operations	2005	Health-related outcomes > Hospital inpatient > Summary Operations
15311	NO	N/A	41210#W785	CAT-MUL	111575/11(111586)	0.0104679	-0.645092	0.551466	0.972303	LOGISTIC-BINARY	Operative procedures - secondary OPCS4: W78.5 Release of contracture of elbow joint	100091	Health-related outcomes	2000	Hospital inpatient	2005	Summary Operations	2005	Health-related outcomes > Hospital inpatient > Summary Operations
15312	NO	N/A	41210#E639	CAT-MUL	111574/12(111586)	-0.00996787	-0.634952	0.50772	0.972389	LOGISTIC-BINARY	Operative procedures - secondary OPCS4: E63.9 Unspecified diagnostic endoscopic examination of mediastinum	100091	Health-related outcomes	2000	Hospital inpatient	2005	Summary Operations	2005	Health-related outcomes > Hospital inpatient > Summary Operations
15313	NO	N/A	20003#1140874420	CAT-MUL	110963/612(111575)	-0.00140229	-0.0819145	0.0770239	0.972404	LOGISTIC-BINARY	Treatment/medication code: quinine	100000	UK Biobank Assessment Centre	100071	Verbal interview	100075	Medications	100075	UK Biobank Assessment Centre > Verbal interview > Medications
15314	NO	N/A	130646	DATE	111185/401(111586)	0.00172366	-0.0978527	0.098115	0.972485	LOGISTIC-BINARY	Date D63 first reported (anaemia in chronic diseases classified elsewhere)	2403	Health-related outcomes		First occurrences		First occurrences	2403	Health-related outcomes > First occurrences > Blood, blood-forming organs and certain immune disorders
15315	NO	N/A	41272#X368	CAT-MUL	110981/605(111586)	-0.00139509	-0.0823817	0.0774781	0.972704	LOGISTIC-BINARY	Operative procedures - OPCS4: X36.8 Other specified blood withdrawal	100091	Health-related outcomes	2000	Hospital inpatient	2005	Summary Operations	2005	Health-related outcomes > Hospital inpatient > Summary Operations
15316	NO	N/A	41210#Y532	CAT-MUL	101875/9711(111586)	0.000364607	-0.0206392	0.0212502	0.972781	LOGISTIC-BINARY	Operative procedures - secondary OPCS4: Y53.2 Approach to organ under ultrasonic control	100091	Health-related outcomes	2000	Hospital inpatient	2005	Summary Operations	2005	Health-related outcomes > Hospital inpatient > Summary Operations
15317	NO	N/A	41272#Y532	CAT-MUL	101875/9711(111586)	0.000364607	-0.0206392	0.0212502	0.972781	LOGISTIC-BINARY	Operative procedures - OPCS4: Y53.2 Approach to organ under ultrasonic control	100091	Health-related outcomes	2000	Hospital inpatient	2005	Summary Operations	2005	Health-related outcomes > Hospital inpatient > Summary Operations
15318	NO	N/A	41272#F068	CAT-MUL	111544/42(111586)	0.00523301	-0.311809	0.292126	0.972813	LOGISTIC-BINARY	Operative procedures - OPCS4: F06.8 Other specified other operations on lip	100091	Health-related outcomes	2000	Hospital inpatient	2005	Summary Operations	2005	Health-related outcomes > Hospital inpatient > Summary Operations
15319	NO	N/A	131534	DATE	107866/3720(111586)	0.000568424	-0.0323174	0.0331218	0.972836	LOGISTIC-BINARY	Date J90 first reported (pleural effusion, not elsewhere classified)	2410	Health-related outcomes		First occurrences		First occurrences	2410	Health-related outcomes > First occurrences > Respiratory system disorders
15320	NO	N/A	41272#T865	CAT-MUL	111411/175(111586)	0.00256691	-0.149083	0.146927	0.97286	LOGISTIC-BINARY	Operative procedures - OPCS4: T86.5 Sampling of mediastinal lymph nodes	100091	Health-related outcomes	2000	Hospital inpatient	2005	Summary Operations	2005	Health-related outcomes > Hospital inpatient > Summary Operations
15321	NO	N/A	41200#C873	CAT-MUL	111526/60(111586)	0.00435645	-0.258353	0.245994	0.972924	LOGISTIC-BINARY	Operative procedures - main OPCS4: C87.3 Tomography evaluation of retina	100091	Health-related outcomes	2000	Hospital inpatient	2005	Summary Operations	2005	Health-related outcomes > Hospital inpatient > Summary Operations
15322	NO	N/A	20003#1140854076	CAT-MUL	111552/23(111575)	-0.00703561	-0.447339	0.377253	0.973157	LOGISTIC-BINARY	Treatment/medication code: macrogol ointment	100000	UK Biobank Assessment Centre	100071	Verbal interview	100075	Medications	100075	UK Biobank Assessment Centre > Verbal interview > Medications
15323	NO	N/A	41210#E924	CAT-MUL	111566/20(111586)	0.00751619	-0.465436	0.416908	0.973175	LOGISTIC-BINARY	Operative procedures - secondary OPCS4: E92.4 Blood gas analysis	100091	Health-related outcomes	2000	Hospital inpatient	2005	Summary Operations	2005	Health-related outcomes > Hospital inpatient > Summary Operations
15324	NO	N/A	20003#1141193290	CAT-MUL	111559/16(111575)	0.00839445	-0.525698	0.462748	0.973212	LOGISTIC-BINARY	Treatment/medication code: lyrinel xl 5mg m/r tablet	100000	UK Biobank Assessment Centre	100071	Verbal interview	100075	Medications	100075	UK Biobank Assessment Centre > Verbal interview > Medications
15325	NO	N/A	41210#L852	CAT-MUL	111524/62(111586)	0.00426196	-0.255673	0.243571	0.973242	LOGISTIC-BINARY	Operative procedures - secondary OPCS4: L85.2 Ligation of short saphenous vein	100091	Health-related outcomes	2000	Hospital inpatient	2005	Summary Operations	2005	Health-related outcomes > Hospital inpatient > Summary Operations
15326	NO	N/A	41272#U175	CAT-MUL	111469/117(111586)	-0.0031031	-0.190198	0.173014	0.973251	LOGISTIC-BINARY	Operative procedures - OPCS4: U17.5 Computed tomography of colon	100091	Health-related outcomes	2000	Hospital inpatient	2005	Summary Operations	2005	Health-related outcomes > Hospital inpatient > Summary Operations
15327	NO	N/A	40011#8246	CAT-MUL	111537/49(111586)	-0.00477581	-0.298972	0.263311	0.973358	LOGISTIC-BINARY	Histology of cancer tumour: Neuroendocrine carcinoma	100091	Health-related outcomes	100092	Cancer register	100092	Cancer register	100092	Health-related outcomes > Cancer register
15328	NO	N/A	6152#7	CAT-MUL	110584/897(111481)	0.00111754	-0.0652922	0.0661092	0.973399	LOGISTIC-BINARY	Blood clot, DVT, bronchitis, emphysema, asthma, rhinitis, eczema, allergy diagnosed by doctor: Blood clot in the lung	100000	UK Biobank Assessment Centre	100025	Touchscreen	100036	Health and medical history	100044	UK Biobank Assessment Centre > Touchscreen > Health and medical history > Medical conditions
15329	NO	N/A	41210#N303	CAT-MUL	111540/46(111586)	0.00489522	-0.297952	0.28012	0.973437	LOGISTIC-BINARY	Operative procedures - secondary OPCS4: N30.3 Circumcision	100091	Health-related outcomes	2000	Hospital inpatient	2005	Summary Operations	2005	Health-related outcomes > Hospital inpatient > Summary Operations
15330	NO	N/A	100007	CONTINUOUS	15415	0.000266216	-0.0154923	0.0160247	0.973585	LINEAR	Polyunsaturated fat	100089	Online follow-up	100090	Diet by 24-hour recall	100098	Estimated nutrients yesterday	100098	Online follow-up > Diet by 24-hour recall > Estimated nutrients yesterday
15331	NO	N/A	40006#C250	CAT-MUL	111448/138(111586)	0.00281041	-0.16843	0.164813	0.9736	LOGISTIC-BINARY	Type of cancer: ICD10: C25.0 Head of pancreas	100091	Health-related outcomes	100092	Cancer register	100092	Cancer register	100092	Health-related outcomes > Cancer register
15332	NO	N/A	20004#1490	CAT-MUL	110661/914(111575)	-0.00110534	-0.0673129	0.0637208	0.973617	LOGISTIC-BINARY	Operation code: male circumcision	100000	UK Biobank Assessment Centre	100071	Verbal interview	100076	Operations	100076	UK Biobank Assessment Centre > Verbal interview > Operations
15333	NO	N/A	40011#8550	CAT-MUL	111511/75(111586)	-0.0038269	-0.240047	0.215254	0.973663	LOGISTIC-BINARY	Histology of cancer tumour: Acinar cell carcinoma	100091	Health-related outcomes	100092	Cancer register	100092	Cancer register	100092	Health-related outcomes > Cancer register
15334	NO	N/A	41200#F512	CAT-MUL	111552/34(111586)	-0.00566019	-0.363065	0.313411	0.973728	LOGISTIC-BINARY	Operative procedures - main OPCS4: F51.2 Open extraction of calculus from submandibular duct	100091	Health-related outcomes	2000	Hospital inpatient	2005	Summary Operations	2005	Health-related outcomes > Hospital inpatient > Summary Operations
15335	NO	N/A	41272#F512	CAT-MUL	111552/34(111586)	-0.00566019	-0.363065	0.313411	0.973728	LOGISTIC-BINARY	Operative procedures - OPCS4: F51.2 Open extraction of calculus from submandibular duct	100091	Health-related outcomes	2000	Hospital inpatient	2005	Summary Operations	2005	Health-related outcomes > Hospital inpatient > Summary Operations
15336	NO	N/A	20277#2317	CAT-MUL	74859/556(75415)	-0.00140468	-0.0862047	0.0811056	0.973739	LOGISTIC-BINARY	Job code at visit: Registrars and senior administrators of educational establishments	100000	UK Biobank Assessment Centre	100071	Verbal interview	100073	Employment	100073	UK Biobank Assessment Centre > Verbal interview > Employment
15337	NO	N/A	41200#A733	CAT-MUL	111500/86(111586)	0.0035435	-0.215546	0.207742	0.973778	LOGISTIC-BINARY	Operative procedures - main OPCS4: A73.3 Decompression of peripheral nerve NEC	100091	Health-related outcomes	2000	Hospital inpatient	2005	Summary Operations	2005	Health-related outcomes > Hospital inpatient > Summary Operations
15338	NO	N/A	41272#W236	CAT-MUL	111519/67(111586)	-0.00397429	-0.253757	0.226605	0.974073	LOGISTIC-BINARY	Operative procedures - OPCS4: W23.6 Secondary open reduction of fracture of bone and internal fixation HFQ	100091	Health-related outcomes	2000	Hospital inpatient	2005	Summary Operations	2005	Health-related outcomes > Hospital inpatient > Summary Operations
15339	NO	N/A	41272#W152	CAT-MUL	111507/79(111586)	-0.00365463	-0.233288	0.209676	0.974153	LOGISTIC-BINARY	Operative procedures - OPCS4: W15.2 Osteotomy of base of first metatarsal bone	100091	Health-related outcomes	2000	Hospital inpatient	2005	Summary Operations	2005	Health-related outcomes > Hospital inpatient > Summary Operations
15340	NO	N/A	41200#G442	CAT-MUL	111541/45(111586)	-0.00481362	-0.311704	0.273511	0.974195	LOGISTIC-BINARY	Operative procedures - main OPCS4: G44.2 Fibreoptic endoscopic removal of foreign body from upper gastrointestinal tract	100091	Health-related outcomes	2000	Hospital inpatient	2005	Summary Operations	2005	Health-related outcomes > Hospital inpatient > Summary Operations
15341	NO	N/A	20003#1141152590	CAT-MUL	111486/89(111575)	-0.00343265	-0.21905	0.197835	0.974209	LOGISTIC-BINARY	Treatment/medication code: glimepiride	100000	UK Biobank Assessment Centre	100071	Verbal interview	100075	Medications	100075	UK Biobank Assessment Centre > Verbal interview > Medications
15342	NO	N/A	41210#Z788	CAT-MUL	111523/63(111586)	0.00404937	-0.252765	0.240566	0.974273	LOGISTIC-BINARY	Operative procedures - secondary OPCS4: Z78.8 Specified bone of lower leg NEC	100091	Health-related outcomes	2000	Hospital inpatient	2005	Summary Operations	2005	Health-related outcomes > Hospital inpatient > Summary Operations
15343	NO	N/A	41272#Z788	CAT-MUL	111523/63(111586)	0.00404937	-0.252765	0.240566	0.974273	LOGISTIC-BINARY	Operative procedures - OPCS4: Z78.8 Specified bone of lower leg NEC	100091	Health-related outcomes	2000	Hospital inpatient	2005	Summary Operations	2005	Health-related outcomes > Hospital inpatient > Summary Operations
15344	NO	N/A	22617#8221	CAT-MUL	31829/14(31843)	-0.00857736	-0.580105	0.473321	0.974288	LOGISTIC-BINARY	Job code - historical: Crane drivers	100089	Online follow-up	123	Work environment	130	Employment history	130	Online follow-up > Work environment > Employment history
15345	NO	N/A	41272#C654	CAT-MUL	111572/14(111586)	-0.0086626	-0.587192	0.477592	0.974302	LOGISTIC-BINARY	Operative procedures - OPCS4: C65.4 Removal of releasable suture following glaucoma surgery	100091	Health-related outcomes	2000	Hospital inpatient	2005	Summary Operations	2005	Health-related outcomes > Hospital inpatient > Summary Operations
15346	NO	N/A	41246#1890	CAT-MUL	107300/14(107314)	-0.0085989	-0.583742	0.472766	0.974306	LOGISTIC-BINARY	Treatment speciality of consultant (recoded): Nuclear Medicine	100091	Health-related outcomes	2000	Hospital inpatient	2001	Summary Administration	2001	Health-related outcomes > Hospital inpatient > Summary Administration
15347	NO	N/A	22601#24433109	CAT-MUL	31762/81(31843)	-0.00359525	-0.231607	0.208495	0.974406	LOGISTIC-BINARY	Job coding: probation officer, community service officer	100089	Online follow-up	123	Work environment	130	Employment history	130	Online follow-up > Work environment > Employment history
15348	NO	N/A	120037#10	CAT-MUL	43130/227(43357)	0.00211421	-0.131012	0.129664	0.974621	LOGISTIC-BINARY	Area most bothered by pain in the last three months	154	Online follow-up		Experience of pain		Experience of pain	154	Online follow-up > Experience of pain
15349	NO	N/A	41272#B338	CAT-MUL	111576/10(111586)	0.00999316	-0.677838	0.57348	0.974686	LOGISTIC-BINARY	Operative procedures - OPCS4: B33.8 Other specified incision of breast	100091	Health-related outcomes	2000	Hospital inpatient	2005	Summary Operations	2005	Health-related outcomes > Hospital inpatient > Summary Operations
15350	NO	N/A	120099	CAT-SIN	43436	0.000541737	0.000318196	0.000765277	0.974731	ORDERED-LOGISTIC	Self-care problems today	154	Online follow-up		Experience of pain		Experience of pain	154	Online follow-up > Experience of pain
15351	NO	N/A	130890	DATE	111476/110(111586)	-0.00298929	-0.196274	0.178616	0.975032	LOGISTIC-BINARY	Date F30 first reported (manic episode)	2405	Health-related outcomes		First occurrences		First occurrences	2405	Health-related outcomes > First occurrences > Mental and behavioural disorders
15352	NO	N/A	22601#34333239	CAT-MUL	31701/142(31843)	-0.00264444	-0.173063	0.158522	0.975034	LOGISTIC-BINARY	Job coding: public relations officer, press officer, information officer, publicity assistant	100089	Online follow-up	123	Work environment	130	Employment history	130	Online follow-up > Work environment > Employment history
15353	NO	N/A	41210#V338	CAT-MUL	111561/25(111586)	-0.00624436	-0.429171	0.364758	0.975265	LOGISTIC-BINARY	Operative procedures - secondary OPCS4: V33.8 Other specified primary excision of lumbar intervertebral disc	100091	Health-related outcomes	2000	Hospital inpatient	2005	Summary Operations	2005	Health-related outcomes > Hospital inpatient > Summary Operations
15354	NO	N/A	20092#1	CAT-MUL	14577/829(15406)	-0.00110894	-0.0719987	0.0682987	0.975275	LOGISTIC-BINARY	Type of baguette eaten: white	100089	Online follow-up	100090	Diet by 24-hour recall	100101	Bread/pasta/rice yesterday	100101	Online follow-up > Diet by 24-hour recall > Bread/pasta/rice yesterday
15355	NO	N/A	20113#100	CAT-MUL	417/278(695)	0.00246276	-0.154626	0.158012	0.975325	LOGISTIC-BINARY	Illnesses of adopted mother	100000	UK Biobank Assessment Centre	100025	Touchscreen	100034	Family history	100034	UK Biobank Assessment Centre > Touchscreen > Family history
15356	NO	N/A	20003#1140863152	CAT-MUL	111268/307(111575)	0.00174984	-0.112439	0.11175	0.975581	LOGISTIC-BINARY	Treatment/medication code: diazepam	100000	UK Biobank Assessment Centre	100071	Verbal interview	100075	Medications	100075	UK Biobank Assessment Centre > Verbal interview > Medications
15357	NO	N/A	41200#V482	CAT-MUL	111570/16(111586)	-0.00765433	-0.541841	0.448318	0.97562	LOGISTIC-BINARY	Operative procedures - main OPCS4: V48.2 Denervation of spinal facet joint of cervical vertebra NEC	100091	Health-related outcomes	2000	Hospital inpatient	2005	Summary Operations	2005	Health-related outcomes > Hospital inpatient > Summary Operations
15358	NO	N/A	41272#V482	CAT-MUL	111570/16(111586)	-0.00765433	-0.541841	0.448318	0.97562	LOGISTIC-BINARY	Operative procedures - OPCS4: V48.2 Denervation of spinal facet joint of cervical vertebra NEC	100091	Health-related outcomes	2000	Hospital inpatient	2005	Summary Operations	2005	Health-related outcomes > Hospital inpatient > Summary Operations
15359	NO	N/A	41200#W785	CAT-MUL	111562/24(111586)	-0.0062242	-0.434601	0.368883	0.975633	LOGISTIC-BINARY	Operative procedures - main OPCS4: W78.5 Release of contracture of elbow joint	100091	Health-related outcomes	2000	Hospital inpatient	2005	Summary Operations	2005	Health-related outcomes > Hospital inpatient > Summary Operations
15360	NO	N/A	41210#E101	CAT-MUL	111575/11(111586)	-0.009239	-0.668299	0.533697	0.97566	LOGISTIC-BINARY	Operative procedures - secondary OPCS4: E10.1 Biopsy of lesion of nose NEC	100091	Health-related outcomes	2000	Hospital inpatient	2005	Summary Operations	2005	Health-related outcomes > Hospital inpatient > Summary Operations
15361	NO	N/A	20101#1	CAT-MUL	14888/518(15406)	-0.00136455	-0.0902933	0.0851375	0.975668	LOGISTIC-BINARY	Thickness of butter/margarine spread on bread rolls: thin	100089	Online follow-up	100090	Diet by 24-hour recall	100101	Bread/pasta/rice yesterday	100101	Online follow-up > Diet by 24-hour recall > Bread/pasta/rice yesterday
15362	NO	N/A	20428	CAT-SIN	4731/7635(12366)	-0.000570562	-0.0371985	0.0361597	0.975675	LOGISTIC-BINARY	Professional informed about anxiety	100089	Online follow-up	136	Mental health	140	Anxiety	140	Online follow-up > Mental health > Anxiety
15363	NO	N/A	41272#E598	CAT-MUL	111567/19(111586)	0.00692799	-0.478113	0.424769	0.975826	LOGISTIC-BINARY	Operative procedures - OPCS4: E59.8 Other specified other operations on lung	100091	Health-related outcomes	2000	Hospital inpatient	2005	Summary Operations	2005	Health-related outcomes > Hospital inpatient > Summary Operations
15364	NO	N/A	41272#B328	CAT-MUL	111485/101(111586)	0.00300311	-0.199206	0.192591	0.975996	LOGISTIC-BINARY	Operative procedures - OPCS4: B32.8 Other specified biopsy of breast	100091	Health-related outcomes	2000	Hospital inpatient	2005	Summary Operations	2005	Health-related outcomes > Hospital inpatient > Summary Operations
15365	NO	N/A	41210#U355	CAT-MUL	111534/52(111586)	0.00415033	-0.280645	0.264301	0.976119	LOGISTIC-BINARY	Operative procedures - secondary OPCS4	100091	Health-related outcomes	2000	Hospital inpatient	2005	Summary Operations	2005	Health-related outcomes > Hospital inpatient > Summary Operations
15366	NO	N/A	41272#N323	CAT-MUL	111575/11(111586)	-0.00902958	-0.666844	0.530685	0.976139	LOGISTIC-BINARY	Operative procedures - OPCS4: N32.3 Incision of penis NEC	100091	Health-related outcomes	2000	Hospital inpatient	2005	Summary Operations	2005	Health-related outcomes > Hospital inpatient > Summary Operations
15367	NO	N/A	41272#N112	CAT-MUL	111475/111(111586)	0.00282535	-0.188688	0.182902	0.976191	LOGISTIC-BINARY	Operative procedures - OPCS4: N11.2 Plication of hydrocele sac	100091	Health-related outcomes	2000	Hospital inpatient	2005	Summary Operations	2005	Health-related outcomes > Hospital inpatient > Summary Operations
15368	NO	N/A	41272#Q109	CAT-MUL	111528/58(111586)	-0.00392621	-0.274069	0.244222	0.976251	LOGISTIC-BINARY	Operative procedures - OPCS4: Q10.9 Unspecified curettage of uterus	100091	Health-related outcomes	2000	Hospital inpatient	2005	Summary Operations	2005	Health-related outcomes > Hospital inpatient > Summary Operations
15369	NO	N/A	41272#B318	CAT-MUL	111513/73(111586)	0.0034804	-0.235329	0.224668	0.976293	LOGISTIC-BINARY	Operative procedures - OPCS4: B31.8 Other specified other plastic operations on breast	100091	Health-related outcomes	2000	Hospital inpatient	2005	Summary Operations	2005	Health-related outcomes > Hospital inpatient > Summary Operations
15370	NO	N/A	120011	CAT-SIN	40121/3127(43248)	0.000563466	-0.037028	0.0377853	0.976445	LOGISTIC-BINARY	Ever had gout	154	Online follow-up		Experience of pain		Experience of pain	154	Online follow-up > Experience of pain
15371	NO	N/A	20277#1137	CAT-MUL	75236/179(75415)	-0.00221582	-0.153191	0.141536	0.97647	LOGISTIC-BINARY	Job code at visit: Research and development managers	100000	UK Biobank Assessment Centre	100071	Verbal interview	100073	Employment	100073	UK Biobank Assessment Centre > Verbal interview > Employment
15372	NO	N/A	20090#355	CAT-MUL	14271/1135(15406)	0.000910502	-0.0601558	0.0609232	0.976479	LOGISTIC-BINARY	Type of fat/oil used in cooking: Vegetable oil	100089	Online follow-up	100090	Diet by 24-hour recall	100110	Spreads/sauces/cooking oils yesterday	100110	Online follow-up > Diet by 24-hour recall > Spreads/sauces/cooking oils yesterday
15373	NO	N/A	41210#W248	CAT-MUL	111570/16(111586)	0.00732442	-0.526396	0.461457	0.976609	LOGISTIC-BINARY	Operative procedures - secondary OPCS4: W24.8 Other specified closed reduction of fracture of bone and internal fixation	100091	Health-related outcomes	2000	Hospital inpatient	2005	Summary Operations	2005	Health-related outcomes > Hospital inpatient > Summary Operations
15374	NO	N/A	131002	DATE	111543/43(111586)	-0.00445885	-0.319196	0.280138	0.976659	LOGISTIC-BINARY	Date G05 first reported (encephalitis, myelitis and encephalomyelitis in diseases classified elsewhere)	2406	Health-related outcomes		First occurrences		First occurrences	2406	Health-related outcomes > First occurrences > Nervous system disorders
15375	NO	N/A	40006#C711	CAT-MUL	111521/65(111586)	0.00361237	-0.248936	0.236688	0.976686	LOGISTIC-BINARY	Type of cancer: ICD10: C71.1 Frontal lobe	100091	Health-related outcomes	100092	Cancer register	100092	Cancer register	100092	Health-related outcomes > Cancer register
15376	NO	N/A	40011#8522	CAT-MUL	111411/175(111586)	0.0022064	-0.150012	0.14708	0.976756	LOGISTIC-BINARY	Histology of cancer tumour: Infiltrating duct and lobular carcinoma	100091	Health-related outcomes	100092	Cancer register	100092	Cancer register	100092	Health-related outcomes > Cancer register
15377	NO	N/A	41229#5EF	CAT-MUL	111570/16(111586)	-0.00730362	-0.54496	0.449325	0.976824	LOGISTIC-BINARY	PCT responsible for patient data: NORTH LINCOLNSHIRE PCT	100091	Health-related outcomes	2000	Hospital inpatient	2001	Summary Administration	2001	Health-related outcomes > Hospital inpatient > Summary Administration
15378	NO	N/A	41272#J388	CAT-MUL	111531/55(111586)	0.00392178	-0.27298	0.257625	0.976825	LOGISTIC-BINARY	Operative procedures - OPCS4: J38.8 Other specified endoscopic incision of sphincter of Oddi	100091	Health-related outcomes	2000	Hospital inpatient	2005	Summary Operations	2005	Health-related outcomes > Hospital inpatient > Summary Operations
15379	NO	N/A	20497	CAT-SIN	40551	-0.000325429	-0.0223718	0.021721	0.976924	ORDERED-LOGISTIC	Repeated disturbing thoughts of stressful experience in past month	100089	Online follow-up	136	Mental health	145	Traumatic events	145	Online follow-up > Mental health > Traumatic events
15380	NO	N/A	132078	DATE	110921/665(111586)	-0.001126	-0.0785143	0.0743601	0.976961	LOGISTIC-BINARY	Date N43 first reported (hydrocele and spermatocele)	2414	Health-related outcomes		First occurrences		First occurrences	2414	Health-related outcomes > First occurrences > Genitourinary system disorders
15381	NO	N/A	41210#Z774	CAT-MUL	111268/318(111586)	0.00161844	-0.110393	0.109608	0.976984	LOGISTIC-BINARY	Operative procedures - secondary OPCS4: Z77.4 Upper end of tibia NEC	100091	Health-related outcomes	2000	Hospital inpatient	2005	Summary Operations	2005	Health-related outcomes > Hospital inpatient > Summary Operations
15382	NO	N/A	41272#Z774	CAT-MUL	111268/318(111586)	0.00161844	-0.110393	0.109608	0.976984	LOGISTIC-BINARY	Operative procedures - OPCS4: Z77.4 Upper end of tibia NEC	100091	Health-related outcomes	2000	Hospital inpatient	2005	Summary Operations	2005	Health-related outcomes > Hospital inpatient > Summary Operations
15383	NO	N/A	41210#Z794	CAT-MUL	111572/14(111586)	0.00771845	-0.567552	0.49146	0.976988	LOGISTIC-BINARY	Operative procedures - secondary OPCS4: Z79.4 Cuboid bone	100091	Health-related outcomes	2000	Hospital inpatient	2005	Summary Operations	2005	Health-related outcomes > Hospital inpatient > Summary Operations
15384	NO	N/A	41272#Z794	CAT-MUL	111572/14(111586)	0.00771845	-0.567552	0.49146	0.976988	LOGISTIC-BINARY	Operative procedures - OPCS4: Z79.4 Cuboid bone	100091	Health-related outcomes	2000	Hospital inpatient	2005	Summary Operations	2005	Health-related outcomes > Hospital inpatient > Summary Operations
15385	NO	N/A	41200#X143	CAT-MUL	111576/10(111586)	0.00925064	-0.698084	0.585851	0.977161	LOGISTIC-BINARY	Operative procedures - main OPCS4: X14.3 Posterior exenteration of pelvis	100091	Health-related outcomes	2000	Hospital inpatient	2005	Summary Operations	2005	Health-related outcomes > Hospital inpatient > Summary Operations
15386	NO	N/A	41210#D064	CAT-MUL	111535/51(111586)	0.00398855	-0.282407	0.265525	0.977172	LOGISTIC-BINARY	Operative procedures - secondary OPCS4	100091	Health-related outcomes	2000	Hospital inpatient	2005	Summary Operations	2005	Health-related outcomes > Hospital inpatient > Summary Operations
15387	NO	N/A	41272#D064	CAT-MUL	111535/51(111586)	0.00398855	-0.282407	0.265525	0.977172	LOGISTIC-BINARY	Operative procedures - OPCS4	100091	Health-related outcomes	2000	Hospital inpatient	2005	Summary Operations	2005	Health-related outcomes > Hospital inpatient > Summary Operations
15388	NO	N/A	22601#34223153	CAT-MUL	31815/28(31843)	-0.00539531	-0.40187	0.344571	0.977277	LOGISTIC-BINARY	Job coding: scenery designer, costume designer	100089	Online follow-up	123	Work environment	130	Employment history	130	Online follow-up > Work environment > Employment history
15389	NO	N/A	41272#K561	CAT-MUL	111480/106(111586)	-0.00273849	-0.199582	0.182073	0.977529	LOGISTIC-BINARY	Operative procedures - OPCS4: K56.1 Transluminal insertion of pulsation balloon into aorta	100091	Health-related outcomes	2000	Hospital inpatient	2005	Summary Operations	2005	Health-related outcomes > Hospital inpatient > Summary Operations
15390	NO	N/A	41272#B371	CAT-MUL	111414/172(111586)	0.0021495	-0.151296	0.148141	0.977532	LOGISTIC-BINARY	Operative procedures - OPCS4: B37.1 Aspiration of lesion of breast	100091	Health-related outcomes	2000	Hospital inpatient	2005	Summary Operations	2005	Health-related outcomes > Hospital inpatient > Summary Operations
15391	NO	N/A	22601#31313060	CAT-MUL	31494/349(31843)	-0.00151469	-0.109113	0.102401	0.977595	LOGISTIC-BINARY	Job coding: it operations technician, computer operator or technician, database manager, network or web technician, web master, systems administrator or officer	100089	Online follow-up	123	Work environment	130	Employment history	130	Online follow-up > Work environment > Employment history
15392	NO	N/A	22617#3131	CAT-MUL	31494/349(31843)	-0.00151469	-0.109113	0.102401	0.977595	LOGISTIC-BINARY	Job code - historical: IT operations technicians	100089	Online follow-up	123	Work environment	130	Employment history	130	Online follow-up > Work environment > Employment history
15393	NO	N/A	41200#T578	CAT-MUL	111536/50(111586)	-0.00398106	-0.295941	0.262425	0.977639	LOGISTIC-BINARY	Operative procedures - main OPCS4: T57.8 Other specified other operations on fascia	100091	Health-related outcomes	2000	Hospital inpatient	2005	Summary Operations	2005	Health-related outcomes > Hospital inpatient > Summary Operations
15394	NO	N/A	41210#C751	CAT-MUL	110893/693(111586)	-0.00106532	-0.0766993	0.072728	0.9777	LOGISTIC-BINARY	Operative procedures - secondary OPCS4: C75.1 Insertion of prosthetic replacement for lens NEC	100091	Health-related outcomes	2000	Hospital inpatient	2005	Summary Operations	2005	Health-related outcomes > Hospital inpatient > Summary Operations
15395	NO	N/A	41229#5NW	CAT-MUL	111490/96(111586)	0.00283202	-0.202997	0.195465	0.977739	LOGISTIC-BINARY	PCT responsible for patient data: EAST RIDING OF YORKSHIRE PCT	100091	Health-related outcomes	2000	Hospital inpatient	2001	Summary Administration	2001	Health-related outcomes > Hospital inpatient > Summary Administration
15396	NO	N/A	41272#A735	CAT-MUL	110637/949(111586)	0.00090611	-0.0636741	0.0641446	0.977827	LOGISTIC-BINARY	Operative procedures - OPCS4: A73.5 Injection of therapeutic substance around peripheral nerve	100091	Health-related outcomes	2000	Hospital inpatient	2005	Summary Operations	2005	Health-related outcomes > Hospital inpatient > Summary Operations
15397	NO	N/A	41200#K454	CAT-MUL	111554/32(111586)	0.00483477	-0.360433	0.330236	0.978009	LOGISTIC-BINARY	Operative procedures - main OPCS4: K45.4 Anastomosis of mammary artery to coronary artery NEC	100091	Health-related outcomes	2000	Hospital inpatient	2005	Summary Operations	2005	Health-related outcomes > Hospital inpatient > Summary Operations
15398	NO	N/A	22601#21123021	CAT-MUL	31640/203(31843)	-0.00193605	-0.143777	0.133552	0.978152	LOGISTIC-BINARY	Job coding: biologist, botanist, entomologist, zoologist, ecologist, microbiologist/pathologist/virologist/geneticist (not medically qualified)	100089	Online follow-up	123	Work environment	130	Employment history	130	Online follow-up > Work environment > Employment history
15399	NO	N/A	20004#1468	CAT-MUL	111515/60(111575)	0.0035169	-0.260267	0.246021	0.978224	LOGISTIC-BINARY	Operation code: intracranial haematoma drainage	100000	UK Biobank Assessment Centre	100071	Verbal interview	100076	Operations	100076	UK Biobank Assessment Centre > Verbal interview > Operations
15400	NO	N/A	40006#C812	CAT-MUL	111568/18(111586)	0.00634376	-0.489953	0.431994	0.978314	LOGISTIC-BINARY	Type of cancer: ICD10: C81.2 Mixed cellularity	100091	Health-related outcomes	100092	Cancer register	100092	Cancer register	100092	Health-related outcomes > Cancer register
15401	NO	N/A	767	INTEGER	68284	9.65396e-05	-0.00687244	0.00706552	0.978339	LINEAR	Length of working week for main job	100000	UK Biobank Assessment Centre	100025	Touchscreen	100062	Sociodemographics	100064	UK Biobank Assessment Centre > Touchscreen > Sociodemographics > Employment
15402	NO	N/A	41272#M278	CAT-MUL	111498/88(111586)	0.00288484	-0.213339	0.204582	0.978378	LOGISTIC-BINARY	Operative procedures - OPCS4: M27.8 Other specified therapeutic ureteroscopic operations on ureter	100091	Health-related outcomes	2000	Hospital inpatient	2005	Summary Operations	2005	Health-related outcomes > Hospital inpatient > Summary Operations
15403	NO	N/A	5103	INTEGER	22134	0.00018164	-0.0129995	0.0133628	0.978452	LINEAR	3mm weak meridian angle (left)	100000	UK Biobank Assessment Centre	100006	Physical measures	100013	Eye measures	100014	UK Biobank Assessment Centre > Physical measures > Eye measures > Autorefraction
15404	NO	N/A	41210#W844	CAT-MUL	110827/759(111586)	0.000980054	-0.0713588	0.0716332	0.978561	LOGISTIC-BINARY	Operative procedures - secondary OPCS4: W84.4 Endoscopic decompression of joint	100091	Health-related outcomes	2000	Hospital inpatient	2005	Summary Operations	2005	Health-related outcomes > Hospital inpatient > Summary Operations
15405	NO	N/A	41272#W629	CAT-MUL	111478/108(111586)	-0.00257395	-0.197682	0.180649	0.978695	LOGISTIC-BINARY	Operative procedures - OPCS4: W62.9 Unspecified other primary fusion of other joint	100091	Health-related outcomes	2000	Hospital inpatient	2005	Summary Operations	2005	Health-related outcomes > Hospital inpatient > Summary Operations
15406	NO	N/A	23239	CONTINUOUS	12488	-0.000225875	-0.0168398	0.016388	0.97874	LINEAR	Total BMD (bone mineral density) T-score	100000	UK Biobank Assessment Centre	100003	Imaging	103	DXA assessment	125	UK Biobank Assessment Centre > Imaging > DXA assessment > Bone size, mineral and density by DXA
15407	NO	N/A	41210#Z511	CAT-MUL	111563/23(111586)	-0.00557091	-0.446692	0.379629	0.978783	LOGISTIC-BINARY	Operative procedures - secondary OPCS4: Z51.1 Nail bed	100091	Health-related outcomes	2000	Hospital inpatient	2005	Summary Operations	2005	Health-related outcomes > Hospital inpatient > Summary Operations
15408	NO	N/A	41272#Z511	CAT-MUL	111563/23(111586)	-0.00557091	-0.446692	0.379629	0.978783	LOGISTIC-BINARY	Operative procedures - OPCS4: Z51.1 Nail bed	100091	Health-related outcomes	2000	Hospital inpatient	2005	Summary Operations	2005	Health-related outcomes > Hospital inpatient > Summary Operations
15409	NO	N/A	20418	CAT-SIN	12410	0.000440809	-0.0318605	0.0327421	0.978864	ORDERED-LOGISTIC	Impact on normal roles during worst period of anxiety	100089	Online follow-up	136	Mental health	140	Anxiety	140	Online follow-up > Mental health > Anxiety
15410	NO	N/A	41251#1002	CAT-MUL	110324/668(110992)	-0.00103736	-0.0788584	0.0749195	0.978899	LOGISTIC-BINARY	Sources of admission to hospital (recoded): Usual Place of residence: Living alone	100091	Health-related outcomes	2000	Hospital inpatient	2001	Summary Administration	2001	Health-related outcomes > Hospital inpatient > Summary Administration
15411	NO	N/A	41272#E486	CAT-MUL	111556/30(111586)	0.00482469	-0.375981	0.3431	0.978918	LOGISTIC-BINARY	Operative procedures - OPCS4: E48.6 Fibreoptic endoscopic irrigation of lower respiratory tract	100091	Health-related outcomes	2000	Hospital inpatient	2005	Summary Operations	2005	Health-related outcomes > Hospital inpatient > Summary Operations
15412	NO	N/A	104440	CAT-SIN	15406	-0.00106332	-0.00192855	-0.000198089	0.978934	ORDERED-LOGISTIC	Mixed fruit intake	100089	Online follow-up	100090	Diet by 24-hour recall	100103	Fruit/vegetables yesterday	100103	Online follow-up > Diet by 24-hour recall > Fruit/vegetables yesterday
15413	NO	N/A	41272#V332	CAT-MUL	111516/70(111586)	0.00313425	-0.240146	0.228258	0.979031	LOGISTIC-BINARY	Operative procedures - OPCS4: V33.2 Primary fenestration excision of lumbar intervertebral disc	100091	Health-related outcomes	2000	Hospital inpatient	2005	Summary Operations	2005	Health-related outcomes > Hospital inpatient > Summary Operations
15414	NO	N/A	41272#C443	CAT-MUL	111505/81(111586)	-0.00292011	-0.22962	0.20795	0.979093	LOGISTIC-BINARY	Operative procedures - OPCS4: C44.3 Endothelial graft to cornea	100091	Health-related outcomes	2000	Hospital inpatient	2005	Summary Operations	2005	Health-related outcomes > Hospital inpatient > Summary Operations
15415	NO	N/A	41200#P247	CAT-MUL	111530/56(111586)	-0.00351906	-0.279196	0.249209	0.97912	LOGISTIC-BINARY	Operative procedures - main OPCS4: P24.7 Sacrospinous fixation of vagina	100091	Health-related outcomes	2000	Hospital inpatient	2005	Summary Operations	2005	Health-related outcomes > Hospital inpatient > Summary Operations
15416	NO	N/A	20003#1141172838	CAT-MUL	111551/24(111575)	-0.00535908	-0.437343	0.37237	0.979181	LOGISTIC-BINARY	Treatment/medication code: depakote 250mg e/c tablet	100000	UK Biobank Assessment Centre	100071	Verbal interview	100075	Medications	100075	UK Biobank Assessment Centre > Verbal interview > Medications
15417	NO	N/A	41258#387	CAT-MUL	111551/35(111586)	-0.00441523	-0.356095	0.310441	0.979202	LOGISTIC-BINARY	Operative procedures - secondary OPCS3: 387 Biopsy of breast	100091	Health-related outcomes	2000	Hospital inpatient	2005	Summary Operations	2005	Health-related outcomes > Hospital inpatient > Summary Operations
15418	NO	N/A	22617#5216	CAT-MUL	31751/92(31843)	0.0027089	-0.20928	0.200574	0.979297	LOGISTIC-BINARY	Job code - historical: Pipe fitters	100089	Online follow-up	123	Work environment	130	Employment history	130	Online follow-up > Work environment > Employment history
15419	NO	N/A	41210#X119	CAT-MUL	111570/16(111586)	-0.0065271	-0.545567	0.451466	0.97934	LOGISTIC-BINARY	Operative procedures - secondary OPCS4: X11.9 Unspecified amputation of toe	100091	Health-related outcomes	2000	Hospital inpatient	2005	Summary Operations	2005	Health-related outcomes > Hospital inpatient > Summary Operations
15420	NO	N/A	41272#X309	CAT-MUL	111543/43(111586)	0.00393729	-0.310047	0.288219	0.979351	LOGISTIC-BINARY	Operative procedures - OPCS4: X30.9 Unspecified injection of therapeutic substance	100091	Health-related outcomes	2000	Hospital inpatient	2005	Summary Operations	2005	Health-related outcomes > Hospital inpatient > Summary Operations
15421	NO	N/A	41200#M478	CAT-MUL	110931/655(111586)	-0.00101265	-0.078962	0.0749885	0.979424	LOGISTIC-BINARY	Operative procedures - main OPCS4: M47.8 Other specified urethral catheterisation of bladder	100091	Health-related outcomes	2000	Hospital inpatient	2005	Summary Operations	2005	Health-related outcomes > Hospital inpatient > Summary Operations
15422	NO	N/A	41272#F098	CAT-MUL	111568/18(111586)	-0.0060814	-0.511233	0.427424	0.979581	LOGISTIC-BINARY	Operative procedures - OPCS4: F09.8 Other specified surgical removal of tooth	100091	Health-related outcomes	2000	Hospital inpatient	2005	Summary Operations	2005	Health-related outcomes > Hospital inpatient > Summary Operations
15423	NO	N/A	41210#X501	CAT-MUL	111261/325(111586)	-0.00140676	-0.112554	0.105792	0.979842	LOGISTIC-BINARY	Operative procedures - secondary OPCS4: X50.1 Direct current cardioversion	100091	Health-related outcomes	2000	Hospital inpatient	2005	Summary Operations	2005	Health-related outcomes > Hospital inpatient > Summary Operations
15424	NO	N/A	25903	CONTINUOUS	12297	-0.000226239	-0.0177929	0.0173404	0.97986	LINEAR	Volume of grey matter in Crus II Cerebellum (left)	1101	UK Biobank Assessment Centre		Imaging		Imaging	1101	UK Biobank Assessment Centre > Imaging > Brain MRI > T1 structural brain MRI > Regional grey matter volumes (FAST)
15425	NO	N/A	20003#1141182800	CAT-MUL	111560/15(111575)	0.00643478	-0.543784	0.474121	0.980028	LOGISTIC-BINARY	Treatment/medication code: cerazette 75micrograms tablet	100000	UK Biobank Assessment Centre	100071	Verbal interview	100075	Medications	100075	UK Biobank Assessment Centre > Verbal interview > Medications
15426	NO	N/A	23220	CONTINUOUS	6402	0.000193875	-0.0150372	0.015425	0.980093	LINEAR	Arm BMC (bone mineral content) (left)	100000	UK Biobank Assessment Centre	100003	Imaging	103	DXA assessment	125	UK Biobank Assessment Centre > Imaging > DXA assessment > Bone size, mineral and density by DXA
15427	NO	N/A	5118	CONTINUOUS	19205	-0.000177598	-0.0142599	0.0139047	0.980279	LINEAR	6mm cylindrical power (left)	100000	UK Biobank Assessment Centre	100006	Physical measures	100013	Eye measures	100014	UK Biobank Assessment Centre > Physical measures > Eye measures > Autorefraction
15428	NO	N/A	41200#P034	CAT-MUL	111554/32(111586)	-0.00438025	-0.37378	0.324571	0.980298	LOGISTIC-BINARY	Operative procedures - main OPCS4: P03.4 Drainage of Bartholin gland	100091	Health-related outcomes	2000	Hospital inpatient	2005	Summary Operations	2005	Health-related outcomes > Hospital inpatient > Summary Operations
15429	NO	N/A	22617#8223	CAT-MUL	31823/20(31843)	0.00547078	-0.464644	0.411114	0.980314	LOGISTIC-BINARY	Job code - historical: Agricultural machinery drivers	100089	Online follow-up	123	Work environment	130	Employment history	130	Online follow-up > Work environment > Employment history
15430	NO	N/A	41272#W303	CAT-MUL	111436/150(111586)	-0.00201623	-0.166724	0.154112	0.980328	LOGISTIC-BINARY	Operative procedures - OPCS4: W30.3 Removal of external fixation from bone NEC	100091	Health-related outcomes	2000	Hospital inpatient	2005	Summary Operations	2005	Health-related outcomes > Hospital inpatient > Summary Operations
15431	NO	N/A	90084	INTEGER	26074	0.00081204	0.000367205	0.00125687	0.98036	ORDERED-LOGISTIC	Unique hours of wear in a 24 hour cycle (scattered over multiple days)	100088	Additional exposures	1008	Physical activity measurement	1011	Accelerometer wear time duration	1011	Additional exposures > Physical activity measurement > Accelerometer wear time duration
15432	NO	N/A	20431	CAT-SIN	1666/433(2099)	-0.00135467	-0.110943	0.10624	0.980479	LOGISTIC-BINARY	Ever addicted to a behaviour or miscellanous	100089	Online follow-up	136	Mental health	141	Addictions	141	Online follow-up > Mental health > Addictions
15433	NO	N/A	41272#F204	CAT-MUL	111565/21(111586)	-0.00530111	-0.467597	0.396356	0.98068	LOGISTIC-BINARY	Operative procedures - OPCS4: F20.4 Gingivoplasty	100091	Health-related outcomes	2000	Hospital inpatient	2005	Summary Operations	2005	Health-related outcomes > Hospital inpatient > Summary Operations
15434	NO	N/A	130642	DATE	111231/355(111586)	-0.00128815	-0.107399	0.10122	0.980682	LOGISTIC-BINARY	Date D61 first reported (other aplastic anaemias)	2403	Health-related outcomes		First occurrences		First occurrences	2403	Health-related outcomes > First occurrences > Blood, blood-forming organs and certain immune disorders
15435	NO	N/A	20003#1141174508	CAT-MUL	111538/37(111575)	0.00394147	-0.336997	0.310691	0.980895	LOGISTIC-BINARY	Treatment/medication code: reductil 10mg capsule	100000	UK Biobank Assessment Centre	100071	Verbal interview	100075	Medications	100075	UK Biobank Assessment Centre > Verbal interview > Medications
15436	NO	N/A	20003#1140860836	CAT-MUL	111565/10(111575)	-0.00752298	-0.69749	0.554195	0.980929	LOGISTIC-BINARY	Treatment/medication code: coro-nitro spray 400micrograms spray	100000	UK Biobank Assessment Centre	100071	Verbal interview	100075	Medications	100075	UK Biobank Assessment Centre > Verbal interview > Medications
15437	NO	N/A	27832	CONTINUOUS	3610	-0.000398547	-0.0331201	0.032323	0.980949	LINEAR	Retinal pigment epithelium thickness at inner temporal subfield (left)	100078	Assessment Centre	100079	Physical measures	100079	Physical measures	100079	Assessment Centre > Physical measures > Eye measures > Retinal optical coherence tomography > Derived OCT measures
15438	NO	N/A	20003#1140863182	CAT-MUL	111515/60(111575)	0.00305899	-0.259891	0.244911	0.981003	LOGISTIC-BINARY	Treatment/medication code: nitrazepam	100000	UK Biobank Assessment Centre	100071	Verbal interview	100075	Medications	100075	UK Biobank Assessment Centre > Verbal interview > Medications
15439	NO	N/A	41200#E361	CAT-MUL	111349/237(111586)	-0.00153551	-0.131848	0.123384	0.981174	LOGISTIC-BINARY	Operative procedures - main OPCS4: E36.1 Diagnostic endoscopic examination of larynx and biopsy of lesion of larynx	100091	Health-related outcomes	2000	Hospital inpatient	2005	Summary Operations	2005	Health-related outcomes > Hospital inpatient > Summary Operations
15440	NO	N/A	41210#W861	CAT-MUL	111549/37(111586)	0.00386505	-0.336956	0.310184	0.981249	LOGISTIC-BINARY	Operative procedures - secondary OPCS4: W86.1 Endoscopic removal of loose body from joint NEC	100091	Health-related outcomes	2000	Hospital inpatient	2005	Summary Operations	2005	Health-related outcomes > Hospital inpatient > Summary Operations
15441	NO	N/A	20003#1141188210	CAT-MUL	111553/22(111575)	-0.005041	-0.457161	0.389073	0.98125	LOGISTIC-BINARY	Treatment/medication code: berocca effervescent tablet	100000	UK Biobank Assessment Centre	100071	Verbal interview	100075	Medications	100075	UK Biobank Assessment Centre > Verbal interview > Medications
15442	NO	N/A	41200#W036	CAT-MUL	111504/82(111586)	0.00258172	-0.22196	0.211509	0.981341	LOGISTIC-BINARY	Operative procedures - main OPCS4: W03.6 Osteotomy of multiple metatarsals and fixation HFQ	100091	Health-related outcomes	2000	Hospital inpatient	2005	Summary Operations	2005	Health-related outcomes > Hospital inpatient > Summary Operations
15443	NO	N/A	22601#52332936	CAT-MUL	31831/12(31843)	0.00666704	-0.616101	0.522242	0.981457	LOGISTIC-BINARY	Job coding: auto electrician	100089	Online follow-up	123	Work environment	130	Employment history	130	Online follow-up > Work environment > Employment history
15444	NO	N/A	41272#P246	CAT-MUL	111566/20(111586)	0.00518574	-0.467742	0.413607	0.981471	LOGISTIC-BINARY	Operative procedures - OPCS4: P24.6 Repair of vault of vagina with mesh using vaginal approach	100091	Health-related outcomes	2000	Hospital inpatient	2005	Summary Operations	2005	Health-related outcomes > Hospital inpatient > Summary Operations
15445	NO	N/A	41210#K342	CAT-MUL	111553/33(111586)	-0.00404738	-0.368509	0.321302	0.981572	LOGISTIC-BINARY	Operative procedures - secondary OPCS4: K34.2 Annuloplasty of tricuspid valve	100091	Health-related outcomes	2000	Hospital inpatient	2005	Summary Operations	2005	Health-related outcomes > Hospital inpatient > Summary Operations
15446	NO	N/A	41272#K342	CAT-MUL	111553/33(111586)	-0.00404738	-0.368509	0.321302	0.981572	LOGISTIC-BINARY	Operative procedures - OPCS4: K34.2 Annuloplasty of tricuspid valve	100091	Health-related outcomes	2000	Hospital inpatient	2005	Summary Operations	2005	Health-related outcomes > Hospital inpatient > Summary Operations
15447	NO	N/A	41272#U258	CAT-MUL	111562/24(111586)	-0.00470925	-0.434433	0.371017	0.981605	LOGISTIC-BINARY	Operative procedures - OPCS4: U25.8 Other specified breath tests	100091	Health-related outcomes	2000	Hospital inpatient	2005	Summary Operations	2005	Health-related outcomes > Hospital inpatient > Summary Operations
15448	NO	N/A	20277#4216	CAT-MUL	74504/911(75415)	0.000769478	-0.0655844	0.065738	0.981672	LOGISTIC-BINARY	Job code at visit: Receptionists	100000	UK Biobank Assessment Centre	100071	Verbal interview	100073	Employment	100073	UK Biobank Assessment Centre > Verbal interview > Employment
15449	NO	N/A	20004#1576	CAT-MUL	111545/30(111575)	0.00419863	-0.37707	0.343019	0.98168	LOGISTIC-BINARY	Operation code: colostomy reversal	100000	UK Biobank Assessment Centre	100071	Verbal interview	100076	Operations	100076	UK Biobank Assessment Centre > Verbal interview > Operations
15450	NO	N/A	20085#5	CAT-MUL	14179/1227(15406)	0.000671964	-0.0581667	0.0585427	0.981991	LOGISTIC-BINARY	Reason for not eating or drinking normally: Away	100089	Online follow-up	100090	Diet by 24-hour recall	100097	Typical diet yesterday	100097	Online follow-up > Diet by 24-hour recall > Typical diet yesterday
15451	NO	N/A	41200#G436	CAT-MUL	111475/111(111586)	-0.00212495	-0.193812	0.178049	0.982106	LOGISTIC-BINARY	Operative procedures - main OPCS4: G43.6 Fibreoptic endoscopic injection therapy to lesion of upper gastrointestinal tract NEC	100091	Health-related outcomes	2000	Hospital inpatient	2005	Summary Operations	2005	Health-related outcomes > Hospital inpatient > Summary Operations
15452	NO	N/A	41210#S232	CAT-MUL	111297/289(111586)	0.00131866	-0.116189	0.114423	0.982108	LOGISTIC-BINARY	Operative procedures - secondary OPCS4: S23.2 Z plasty NEC	100091	Health-related outcomes	2000	Hospital inpatient	2005	Summary Operations	2005	Health-related outcomes > Hospital inpatient > Summary Operations
15453	NO	N/A	20229	INTEGER	30836	0.000128341	-0.0111169	0.0113736	0.982153	LINEAR	Values entered	100089	Online follow-up	116	Cognitive function online	122	Symbol digit substitution	122	Online follow-up > Cognitive function online > Symbol digit substitution
15454	NO	N/A	27821	CONTINUOUS	3282	-0.000384234	-0.0341964	0.0334279	0.982225	LINEAR	Total macular volume (right)	100078	Assessment Centre	100079	Physical measures	100079	Physical measures	100079	Assessment Centre > Physical measures > Eye measures > Retinal optical coherence tomography > Derived OCT measures
15455	NO	N/A	41200#V161	CAT-MUL	111575/11(111586)	-0.00670109	-0.661837	0.535555	0.982285	LOGISTIC-BINARY	Operative procedures - main OPCS4: V16.1 Osteotomy of mandible and advancement of mandible	100091	Health-related outcomes	2000	Hospital inpatient	2005	Summary Operations	2005	Health-related outcomes > Hospital inpatient > Summary Operations
15456	NO	N/A	20003#1140864184	CAT-MUL	111508/67(111575)	0.00271026	-0.246767	0.232982	0.982293	LOGISTIC-BINARY	Treatment/medication code: dovonex 50micrograms/g cream	100000	UK Biobank Assessment Centre	100071	Verbal interview	100075	Medications	100075	UK Biobank Assessment Centre > Verbal interview > Medications
15457	NO	N/A	41200#O211	CAT-MUL	111568/18(111586)	-0.00521337	-0.510419	0.427442	0.982479	LOGISTIC-BINARY	Operative procedures - main OPCS4: O21.1 Primary total prosthetic replacement of elbow joint using cement	100091	Health-related outcomes	2000	Hospital inpatient	2005	Summary Operations	2005	Health-related outcomes > Hospital inpatient > Summary Operations
15458	NO	N/A	41272#O211	CAT-MUL	111568/18(111586)	-0.00521337	-0.510419	0.427442	0.982479	LOGISTIC-BINARY	Operative procedures - OPCS4: O21.1 Primary total prosthetic replacement of elbow joint using cement	100091	Health-related outcomes	2000	Hospital inpatient	2005	Summary Operations	2005	Health-related outcomes > Hospital inpatient > Summary Operations
15459	NO	N/A	41272#X481	CAT-MUL	111312/274(111586)	0.00132733	-0.119578	0.117574	0.982485	LOGISTIC-BINARY	Operative procedures - OPCS4: X48.1 Application of plaster cast	100091	Health-related outcomes	2000	Hospital inpatient	2005	Summary Operations	2005	Health-related outcomes > Hospital inpatient > Summary Operations
15460	NO	N/A	41245#1310	CAT-MUL	74102/37309(111411)	0.000138758	-0.012368	0.0126286	0.982639	LOGISTIC-BINARY	Main speciality of consultant (recoded): General medicine	100091	Health-related outcomes	2000	Hospital inpatient	2001	Summary Administration	2001	Health-related outcomes > Hospital inpatient > Summary Administration
15461	NO	N/A	20277#1122	CAT-MUL	74879/536(75415)	0.0009369	-0.0854486	0.0849692	0.982802	LOGISTIC-BINARY	Job code at visit: Managers in construction	100000	UK Biobank Assessment Centre	100071	Verbal interview	100073	Employment	100073	UK Biobank Assessment Centre > Verbal interview > Employment
15462	NO	N/A	41210#X333	CAT-MUL	111431/155(111586)	-0.0017381	-0.164114	0.152345	0.982807	LOGISTIC-BINARY	Operative procedures - secondary OPCS4: X33.3 Intravenous blood transfusion of platelets	100091	Health-related outcomes	2000	Hospital inpatient	2005	Summary Operations	2005	Health-related outcomes > Hospital inpatient > Summary Operations
15463	NO	N/A	41272#H533	CAT-MUL	111576/10(111586)	-0.00681725	-0.701961	0.559049	0.982862	LOGISTIC-BINARY	Operative procedures - OPCS4: H53.3 Manual reduction of prolapsed haemorrhoid	100091	Health-related outcomes	2000	Hospital inpatient	2005	Summary Operations	2005	Health-related outcomes > Hospital inpatient > Summary Operations
15464	NO	N/A	41210#Y062	CAT-MUL	111534/52(111586)	-0.00295077	-0.28723	0.256914	0.982993	LOGISTIC-BINARY	Operative procedures - secondary OPCS4: Y06.2 Deroofing of cyst of organ NOC	100091	Health-related outcomes	2000	Hospital inpatient	2005	Summary Operations	2005	Health-related outcomes > Hospital inpatient > Summary Operations
15465	NO	N/A	41272#Y062	CAT-MUL	111534/52(111586)	-0.00295077	-0.28723	0.256914	0.982993	LOGISTIC-BINARY	Operative procedures - OPCS4: Y06.2 Deroofing of cyst of organ NOC	100091	Health-related outcomes	2000	Hospital inpatient	2005	Summary Operations	2005	Health-related outcomes > Hospital inpatient > Summary Operations
15466	NO	N/A	23012	INTEGER	2078	-0.000468634	-0.0435997	0.0426624	0.983002	LINEAR	p101 k antigen for Human Herpesvirus-6	100078	Biological samples	100079	Assay results	100080	Blood assays	1307	Biological samples > Assay results > Blood assays > Infectious Diseases > Infectious Disease Antigens
15467	NO	N/A	41272#S571	CAT-MUL	110187/1399(111586)	0.000573156	-0.0526196	0.0528612	0.983004	LOGISTIC-BINARY	Operative procedures - OPCS4: S57.1 Debridement of skin NEC	100091	Health-related outcomes	2000	Hospital inpatient	2005	Summary Operations	2005	Health-related outcomes > Hospital inpatient > Summary Operations
15468	NO	N/A	22601#53232556	CAT-MUL	31729/114(31843)	-0.00198328	-0.192054	0.17667	0.983156	LOGISTIC-BINARY	Job coding: painter, decorator	100089	Online follow-up	123	Work environment	130	Employment history	130	Online follow-up > Work environment > Employment history
15469	NO	N/A	41200#K221	CAT-MUL	111575/11(111586)	0.00634007	-0.648406	0.546124	0.98319	LOGISTIC-BINARY	Operative procedures - main OPCS4: K22.1 Excision of lesion of atrium	100091	Health-related outcomes	2000	Hospital inpatient	2005	Summary Operations	2005	Health-related outcomes > Hospital inpatient > Summary Operations
15470	NO	N/A	41210#J594	CAT-MUL	111573/13(111586)	-0.00588327	-0.609423	0.49804	0.983211	LOGISTIC-BINARY	Operative procedures - secondary OPCS4: J59.4 Anastomosis of pancreatic duct to jejunum NEC	100091	Health-related outcomes	2000	Hospital inpatient	2005	Summary Operations	2005	Health-related outcomes > Hospital inpatient > Summary Operations
15471	NO	N/A	41272#J594	CAT-MUL	111573/13(111586)	-0.00588327	-0.609423	0.49804	0.983211	LOGISTIC-BINARY	Operative procedures - OPCS4: J59.4 Anastomosis of pancreatic duct to jejunum NEC	100091	Health-related outcomes	2000	Hospital inpatient	2005	Summary Operations	2005	Health-related outcomes > Hospital inpatient > Summary Operations
15472	NO	N/A	27822	CONTINUOUS	13159	-0.000181848	-0.0172191	0.0168554	0.983308	LINEAR	Overall average retinal pigment epithelium thickness (left)	100078	Assessment Centre	100079	Physical measures	100079	Physical measures	100079	Assessment Centre > Physical measures > Eye measures > Retinal optical coherence tomography > Derived OCT measures
15473	NO	N/A	41272#C553	CAT-MUL	111519/67(111586)	-0.00255015	-0.251737	0.227586	0.983323	LOGISTIC-BINARY	Operative procedures - OPCS4: C55.3 Drainage of subretinal fluid through sclera	100091	Health-related outcomes	2000	Hospital inpatient	2005	Summary Operations	2005	Health-related outcomes > Hospital inpatient > Summary Operations
15474	NO	N/A	41200#J749	CAT-MUL	111378/208(111586)	0.00144019	-0.137531	0.13427	0.983417	LOGISTIC-BINARY	Operative procedures - main OPCS4: J74.9 Unspecified endoscopic ultrasound examination of pancreas	100091	Health-related outcomes	2000	Hospital inpatient	2005	Summary Operations	2005	Health-related outcomes > Hospital inpatient > Summary Operations
15475	NO	N/A	6151#6	CAT-MUL	109941/1159(111100)	0.000613404	-0.057906	0.0580337	0.983451	LOGISTIC-BINARY	Fractured bone site(s): Arm	100000	UK Biobank Assessment Centre	100025	Touchscreen	100036	Health and medical history	100044	UK Biobank Assessment Centre > Touchscreen > Health and medical history > Medical conditions
15476	NO	N/A	23005	INTEGER	2078	0.000450044	-0.0422068	0.0431069	0.983495	LINEAR	ZEBRA antigen for Epstein-Barr Virus	100078	Biological samples	100079	Assay results	100080	Blood assays	1307	Biological samples > Assay results > Blood assays > Infectious Diseases > Infectious Disease Antigens
15477	NO	N/A	41229#5NE	CAT-MUL	111464/122(111586)	0.00184874	-0.180462	0.173751	0.983658	LOGISTIC-BINARY	PCT responsible for patient data: CUMBRIA TEACHING PCT	100091	Health-related outcomes	2000	Hospital inpatient	2001	Summary Administration	2001	Health-related outcomes > Hospital inpatient > Summary Administration
15478	NO	N/A	41210#K604	CAT-MUL	111529/57(111586)	-0.00271461	-0.274642	0.246755	0.983676	LOGISTIC-BINARY	Operative procedures - secondary OPCS4: K60.4 Removal of intravenous cardiac pacemaker system	100091	Health-related outcomes	2000	Hospital inpatient	2005	Summary Operations	2005	Health-related outcomes > Hospital inpatient > Summary Operations
15479	NO	N/A	130198	DATE	111476/110(111586)	-0.00195125	-0.195154	0.179619	0.983695	LOGISTIC-BINARY	Date B17 first reported (other acute viral hepatitis)	2401	Health-related outcomes		First occurrences		First occurrences	2401	Health-related outcomes > First occurrences > Certain infectious and parasitic diseases
15480	NO	N/A	41210#P054	CAT-MUL	111546/40(111586)	0.00322846	-0.324209	0.298825	0.983736	LOGISTIC-BINARY	Operative procedures - secondary OPCS4: P05.4 Excision of lesion of vulva NEC	100091	Health-related outcomes	2000	Hospital inpatient	2005	Summary Operations	2005	Health-related outcomes > Hospital inpatient > Summary Operations
15481	NO	N/A	41200#X495	CAT-MUL	111553/33(111586)	0.00355776	-0.359712	0.327986	0.98375	LOGISTIC-BINARY	Operative procedures - main OPCS4: X49.5 Application of sling NEC	100091	Health-related outcomes	2000	Hospital inpatient	2005	Summary Operations	2005	Health-related outcomes > Hospital inpatient > Summary Operations
15482	NO	N/A	41200#H594	CAT-MUL	111554/32(111586)	0.00356516	-0.362371	0.329925	0.983823	LOGISTIC-BINARY	Operative procedures - main OPCS4: H59.4 Excision of pilonidal sinus and suture HFQ	100091	Health-related outcomes	2000	Hospital inpatient	2005	Summary Operations	2005	Health-related outcomes > Hospital inpatient > Summary Operations
15483	NO	N/A	41272#H594	CAT-MUL	111554/32(111586)	0.00356516	-0.362371	0.329925	0.983823	LOGISTIC-BINARY	Operative procedures - OPCS4: H59.4 Excision of pilonidal sinus and suture HFQ	100091	Health-related outcomes	2000	Hospital inpatient	2005	Summary Operations	2005	Health-related outcomes > Hospital inpatient > Summary Operations
15484	NO	N/A	41200#L914	CAT-MUL	111061/525(111586)	-0.000870585	-0.0878546	0.0836762	0.984123	LOGISTIC-BINARY	Operative procedures - main OPCS4: L91.4 Removal of central venous catheter	100091	Health-related outcomes	2000	Hospital inpatient	2005	Summary Operations	2005	Health-related outcomes > Hospital inpatient > Summary Operations
15485	NO	N/A	20003#1140862628	CAT-MUL	111401/174(111575)	0.00150175	-0.150833	0.146494	0.98419	LOGISTIC-BINARY	Treatment/medication code: piriton 4mg tablet	100000	UK Biobank Assessment Centre	100071	Verbal interview	100075	Medications	100075	UK Biobank Assessment Centre > Verbal interview > Medications
15486	NO	N/A	25818	CONTINUOUS	12297	0.000177135	-0.0173879	0.0177421	0.984229	LINEAR	Volume of grey matter in Supramarginal Gyrus, anterior division (left)	1101	UK Biobank Assessment Centre		Imaging		Imaging	1101	UK Biobank Assessment Centre > Imaging > Brain MRI > T1 structural brain MRI > Regional grey matter volumes (FAST)
15487	NO	N/A	41210#T288	CAT-MUL	111575/11(111586)	-0.00596386	-0.66467	0.53598	0.984271	LOGISTIC-BINARY	Operative procedures - secondary OPCS4: T28.8 Other specified other repair of anterior abdominal wall	100091	Health-related outcomes	2000	Hospital inpatient	2005	Summary Operations	2005	Health-related outcomes > Hospital inpatient > Summary Operations
15488	NO	N/A	41200#H113	CAT-MUL	111574/12(111586)	-0.00567298	-0.634685	0.517584	0.984425	LOGISTIC-BINARY	Operative procedures - main OPCS4: H11.3 Colectomy and anastomosis NEC	100091	Health-related outcomes	2000	Hospital inpatient	2005	Summary Operations	2005	Health-related outcomes > Hospital inpatient > Summary Operations
15489	NO	N/A	40006#C678	CAT-MUL	111576/10(111586)	0.00612207	-0.680744	0.565793	0.984426	LOGISTIC-BINARY	Type of cancer: ICD10: C67.8 Overlapping lesion of bladder	100091	Health-related outcomes	100092	Cancer register	100092	Cancer register	100092	Health-related outcomes > Cancer register
15490	NO	N/A	41200#L713	CAT-MUL	111504/82(111586)	0.00214349	-0.222861	0.211532	0.984541	LOGISTIC-BINARY	Operative procedures - main OPCS4: L71.3 Percutaneous transluminal embolisation of artery	100091	Health-related outcomes	2000	Hospital inpatient	2005	Summary Operations	2005	Health-related outcomes > Hospital inpatient > Summary Operations
15491	NO	N/A	23313	CONTINUOUS	6402	-0.000160128	-0.0165444	0.0162241	0.984715	LINEAR	Arm bone area (left)	100000	UK Biobank Assessment Centre	100003	Imaging	103	DXA assessment	125	UK Biobank Assessment Centre > Imaging > DXA assessment > Bone size, mineral and density by DXA
15492	NO	N/A	41273#608	CAT-MUL	111493/93(111586)	0.0019728	-0.208108	0.198507	0.984802	LOGISTIC-BINARY	Operative procedures - OPCS3: 608 Cystoscopy, not elsewhere classified	100091	Health-related outcomes	2000	Hospital inpatient	2005	Summary Operations	2005	Health-related outcomes > Hospital inpatient > Summary Operations
15493	NO	N/A	41218#1	CAT-MUL	162/479(641)	-0.00179097	-0.18509	0.185723	0.984863	LOGISTIC-BINARY	History of psychiatric care on admission: One or more previous psychiatric episodes with this Health Care Provider	100091	Health-related outcomes	2000	Hospital inpatient	2004	Summary Psychiatric	2004	Health-related outcomes > Hospital inpatient > Summary Psychiatric
15494	NO	N/A	41210#Y066	CAT-MUL	111542/44(111586)	-0.00286954	-0.314831	0.280032	0.984865	LOGISTIC-BINARY	Operative procedures - secondary OPCS4: Y06.6 Vacuum excision of lesion of organ NOC	100091	Health-related outcomes	2000	Hospital inpatient	2005	Summary Operations	2005	Health-related outcomes > Hospital inpatient > Summary Operations
15495	NO	N/A	41272#Y066	CAT-MUL	111542/44(111586)	-0.00286954	-0.314831	0.280032	0.984865	LOGISTIC-BINARY	Operative procedures - OPCS4: Y06.6 Vacuum excision of lesion of organ NOC	100091	Health-related outcomes	2000	Hospital inpatient	2005	Summary Operations	2005	Health-related outcomes > Hospital inpatient > Summary Operations
15496	NO	N/A	41200#U124	CAT-MUL	111570/16(111586)	0.00467553	-0.528479	0.457161	0.985033	LOGISTIC-BINARY	Operative procedures - main OPCS4: U12.4 Ultrasound of bladder	100091	Health-related outcomes	2000	Hospital inpatient	2005	Summary Operations	2005	Health-related outcomes > Hospital inpatient > Summary Operations
15497	NO	N/A	131160	DATE	111282/304(111586)	0.00106874	-0.113619	0.111549	0.985149	LOGISTIC-BINARY	Date H21 first reported (other disorders of iris and ciliary body)	2407	Health-related outcomes		First occurrences		First occurrences	2407	Health-related outcomes > First occurrences > Eye and adnexa disorders
15498	NO	N/A	41210#Z846	CAT-MUL	108178/3408(111586)	-0.000322065	-0.0346241	0.0336143	0.985239	LOGISTIC-BINARY	Operative procedures - secondary OPCS4: Z84.6 Knee joint	100091	Health-related outcomes	2000	Hospital inpatient	2005	Summary Operations	2005	Health-related outcomes > Hospital inpatient > Summary Operations
15499	NO	N/A	41272#Z846	CAT-MUL	108178/3408(111586)	-0.000322065	-0.0346241	0.0336143	0.985239	LOGISTIC-BINARY	Operative procedures - OPCS4: Z84.6 Knee joint	100091	Health-related outcomes	2000	Hospital inpatient	2005	Summary Operations	2005	Health-related outcomes > Hospital inpatient > Summary Operations
15500	NO	N/A	120037#6	CAT-MUL	39994/3363(43357)	0.000331451	-0.0350434	0.0353569	0.985275	LOGISTIC-BINARY	Area most bothered by pain in the last three months	154	Online follow-up		Experience of pain		Experience of pain	154	Online follow-up > Experience of pain
15501	NO	N/A	41210#W788	CAT-MUL	111472/114(111586)	-0.00172102	-0.191452	0.176701	0.985361	LOGISTIC-BINARY	Operative procedures - secondary OPCS4: W78.8 Other specified release of contracture of joint	100091	Health-related outcomes	2000	Hospital inpatient	2005	Summary Operations	2005	Health-related outcomes > Hospital inpatient > Summary Operations
15502	NO	N/A	41272#S551	CAT-MUL	111544/42(111586)	0.00282201	-0.315454	0.290704	0.98539	LOGISTIC-BINARY	Operative procedures - OPCS4: S55.1 Debridement of burnt skin NEC	100091	Health-related outcomes	2000	Hospital inpatient	2005	Summary Operations	2005	Health-related outcomes > Hospital inpatient > Summary Operations
15503	NO	N/A	41200#T223	CAT-MUL	111488/98(111586)	-0.00184437	-0.206963	0.190182	0.985454	LOGISTIC-BINARY	Operative procedures - main OPCS4: T22.3 Primary repair of femoral hernia using sutures	100091	Health-related outcomes	2000	Hospital inpatient	2005	Summary Operations	2005	Health-related outcomes > Hospital inpatient > Summary Operations
15504	NO	N/A	131688	DATE	110215/1371(111586)	-0.000495313	-0.0543057	0.0523879	0.985479	LOGISTIC-BINARY	Date K90 first reported (intestinal malabsorption)	2411	Health-related outcomes		First occurrences		First occurrences	2411	Health-related outcomes > First occurrences > Digestive system disorders
15505	NO	N/A	41200#L195	CAT-MUL	111575/11(111586)	0.00549554	-0.655373	0.547364	0.985536	LOGISTIC-BINARY	Operative procedures - main OPCS4: L19.5 Replacement of aneurysmal segment of abdominal aorta by anastomosis of aorta to aorta NEC	100091	Health-related outcomes	2000	Hospital inpatient	2005	Summary Operations	2005	Health-related outcomes > Hospital inpatient > Summary Operations
15506	NO	N/A	41272#B089	CAT-MUL	111570/16(111586)	0.0044977	-0.526447	0.456782	0.985565	LOGISTIC-BINARY	Operative procedures - OPCS4: B08.9 Unspecified excision of thyroid gland	100091	Health-related outcomes	2000	Hospital inpatient	2005	Summary Operations	2005	Health-related outcomes > Hospital inpatient > Summary Operations
15507	NO	N/A	41200#E659	CAT-MUL	111525/61(111586)	-0.00230809	-0.26472	0.239024	0.985637	LOGISTIC-BINARY	Operative procedures - main OPCS4: E65.9 Unspecified	100091	Health-related outcomes	2000	Hospital inpatient	2005	Summary Operations	2005	Health-related outcomes > Hospital inpatient > Summary Operations
15508	NO	N/A	41200#L858	CAT-MUL	111561/25(111586)	-0.00361785	-0.426223	0.36751	0.985663	LOGISTIC-BINARY	Operative procedures - main OPCS4: L85.8 Other specified ligation of varicose vein of leg	100091	Health-related outcomes	2000	Hospital inpatient	2005	Summary Operations	2005	Health-related outcomes > Hospital inpatient > Summary Operations
15509	NO	N/A	20003#1140916356	CAT-MUL	110572/1003(111575)	-0.000569682	-0.0634343	0.0610244	0.985682	LOGISTIC-BINARY	Treatment/medication code: losartan	100000	UK Biobank Assessment Centre	100071	Verbal interview	100075	Medications	100075	UK Biobank Assessment Centre > Verbal interview > Medications
15510	NO	N/A	20003#1140888390	CAT-MUL	111556/19(111575)	-0.00415225	-0.494278	0.419448	0.985684	LOGISTIC-BINARY	Treatment/medication code: ferrous salt product	100000	UK Biobank Assessment Centre	100071	Verbal interview	100075	Medications	100075	UK Biobank Assessment Centre > Verbal interview > Medications
15511	NO	N/A	41200#X861	CAT-MUL	111563/23(111586)	0.00364551	-0.434375	0.386806	0.986029	LOGISTIC-BINARY	Operative procedures - main OPCS4: X86.1 Antifungal drugs Band 1	100091	Health-related outcomes	2000	Hospital inpatient	2005	Summary Operations	2005	Health-related outcomes > Hospital inpatient > Summary Operations
15512	NO	N/A	41272#W411	CAT-MUL	111255/331(111586)	-0.000963	-0.111025	0.105223	0.986065	LOGISTIC-BINARY	Operative procedures - OPCS4: W41.1 Primary total prosthetic replacement of knee joint not using cement	100091	Health-related outcomes	2000	Hospital inpatient	2005	Summary Operations	2005	Health-related outcomes > Hospital inpatient > Summary Operations
15513	NO	N/A	41200#L472	CAT-MUL	111574/12(111586)	0.00502112	-0.627574	0.530048	0.986279	LOGISTIC-BINARY	Operative procedures - main OPCS4: L47.2 Percutaneous transluminal embolisation of visceral branch of abdominal aorta NEC	100091	Health-related outcomes	2000	Hospital inpatient	2005	Summary Operations	2005	Health-related outcomes > Hospital inpatient > Summary Operations
15514	NO	N/A	41272#U308	CAT-MUL	111562/24(111586)	-0.00350468	-0.432303	0.371776	0.986287	LOGISTIC-BINARY	Operative procedures - OPCS4: U30.8 Other specified autonomic cardiovascular testing	100091	Health-related outcomes	2000	Hospital inpatient	2005	Summary Operations	2005	Health-related outcomes > Hospital inpatient > Summary Operations
15515	NO	N/A	41210#G212	CAT-MUL	111359/227(111586)	0.00111749	-0.131582	0.128223	0.986539	LOGISTIC-BINARY	Operative procedures - secondary OPCS4: G21.2 Intubation of oesophagus for pressure manometry	100091	Health-related outcomes	2000	Hospital inpatient	2005	Summary Operations	2005	Health-related outcomes > Hospital inpatient > Summary Operations
15516	NO	N/A	41200#W043	CAT-MUL	111528/58(111586)	-0.00219897	-0.27192	0.245371	0.986673	LOGISTIC-BINARY	Operative procedures - main OPCS4: W04.3 Subtalar fusion of joints of hindfoot	100091	Health-related outcomes	2000	Hospital inpatient	2005	Summary Operations	2005	Health-related outcomes > Hospital inpatient > Summary Operations
15517	NO	N/A	41210#Z783	CAT-MUL	111573/13(111586)	0.0046346	-0.596052	0.506882	0.98672	LOGISTIC-BINARY	Operative procedures - secondary OPCS4: Z78.3 Shaft of fibula NEC	100091	Health-related outcomes	2000	Hospital inpatient	2005	Summary Operations	2005	Health-related outcomes > Hospital inpatient > Summary Operations
15518	NO	N/A	41272#Z783	CAT-MUL	111573/13(111586)	0.0046346	-0.596052	0.506882	0.98672	LOGISTIC-BINARY	Operative procedures - OPCS4: Z78.3 Shaft of fibula NEC	100091	Health-related outcomes	2000	Hospital inpatient	2005	Summary Operations	2005	Health-related outcomes > Hospital inpatient > Summary Operations
15519	NO	N/A	41210#B375	CAT-MUL	111526/60(111586)	0.00214386	-0.261716	0.244684	0.986728	LOGISTIC-BINARY	Operative procedures - secondary OPCS4: B37.5 Lipofilling of breast	100091	Health-related outcomes	2000	Hospital inpatient	2005	Summary Operations	2005	Health-related outcomes > Hospital inpatient > Summary Operations
15520	NO	N/A	41200#M022	CAT-MUL	111501/85(111586)	0.00179264	-0.21925	0.207768	0.986848	LOGISTIC-BINARY	Operative procedures - main OPCS4: M02.2 Nephroureterectomy NEC	100091	Health-related outcomes	2000	Hospital inpatient	2005	Summary Operations	2005	Health-related outcomes > Hospital inpatient > Summary Operations
15521	NO	N/A	41272#H204	CAT-MUL	111370/216(111586)	-0.00111532	-0.137924	0.129739	0.986959	LOGISTIC-BINARY	Operative procedures - OPCS4: H20.4 Fibreoptic endoscopic destruction of lesion of colon NEC	100091	Health-related outcomes	2000	Hospital inpatient	2005	Summary Operations	2005	Health-related outcomes > Hospital inpatient > Summary Operations
15522	NO	N/A	41210#E259	CAT-MUL	111120/466(111586)	-0.00075146	-0.0931111	0.0888644	0.987081	LOGISTIC-BINARY	Operative procedures - secondary OPCS4: E25.9 Unspecified diagnostic endoscopic examination of pharynx	100091	Health-related outcomes	2000	Hospital inpatient	2005	Summary Operations	2005	Health-related outcomes > Hospital inpatient > Summary Operations
15523	NO	N/A	41210#E138	CAT-MUL	111562/24(111586)	0.00325738	-0.422671	0.375906	0.987169	LOGISTIC-BINARY	Operative procedures - secondary OPCS4: E13.8 Other specified other operations on maxillary antrum	100091	Health-related outcomes	2000	Hospital inpatient	2005	Summary Operations	2005	Health-related outcomes > Hospital inpatient > Summary Operations
15524	NO	N/A	41200#W411	CAT-MUL	111256/330(111586)	0.00088661	-0.109238	0.107133	0.987177	LOGISTIC-BINARY	Operative procedures - main OPCS4: W41.1 Primary total prosthetic replacement of knee joint not using cement	100091	Health-related outcomes	2000	Hospital inpatient	2005	Summary Operations	2005	Health-related outcomes > Hospital inpatient > Summary Operations
15525	NO	N/A	12292	CAT-SIN	114/19456(19570)	0.00152774	-0.180327	0.195018	0.987255	LOGISTIC-BINARY	Carotid ultrasound measurement completed	100000	UK Biobank Assessment Centre	100006	Physical measures	101	Carotid ultrasound	101	UK Biobank Assessment Centre > Physical measures > Carotid ultrasound
15526	NO	N/A	41200#W659	CAT-MUL	111576/10(111586)	-0.00499386	-0.698459	0.561589	0.987429	LOGISTIC-BINARY	Operative procedures - main OPCS4: W65.9 Unspecified primary open reduction of traumatic dislocation of joint	100091	Health-related outcomes	2000	Hospital inpatient	2005	Summary Operations	2005	Health-related outcomes > Hospital inpatient > Summary Operations
15527	NO	N/A	40011#9861	CAT-MUL	111491/95(111586)	0.00159599	-0.206503	0.196265	0.987588	LOGISTIC-BINARY	Histology of cancer tumour: Acute myeloid leukemia, NOS	100091	Health-related outcomes	100092	Cancer register	100092	Cancer register	100092	Health-related outcomes > Cancer register
15528	NO	N/A	41272#W582	CAT-MUL	111548/38(111586)	-0.00252735	-0.33996	0.301177	0.987625	LOGISTIC-BINARY	Operative procedures - OPCS4: W58.2 Revision of resurfacing arthroplasty of joint	100091	Health-related outcomes	2000	Hospital inpatient	2005	Summary Operations	2005	Health-related outcomes > Hospital inpatient > Summary Operations
15529	NO	N/A	30740	CONTINUOUS	97224	4.86835e-05	-0.00619379	0.00629116	0.987804	LINEAR	Glucose	100078	Biological samples	100079	Assay results	100080	Blood assays	17518	Biological samples > Assay results > Blood assays > Blood biochemistry
15530	NO	N/A	41210#M455	CAT-MUL	111198/388(111586)	0.000766139	-0.100737	0.0989649	0.987997	LOGISTIC-BINARY	Operative procedures - secondary OPCS4: M45.5 Diagnostic endoscopic examination of bladder using rigid cystoscope	100091	Health-related outcomes	2000	Hospital inpatient	2005	Summary Operations	2005	Health-related outcomes > Hospital inpatient > Summary Operations
15531	NO	N/A	41210#Y322	CAT-MUL	111574/12(111586)	0.00427657	-0.618794	0.521897	0.988136	LOGISTIC-BINARY	Operative procedures - secondary OPCS4: Y32.2 Re-exploration of organ and other repair of organ NOC	100091	Health-related outcomes	2000	Hospital inpatient	2005	Summary Operations	2005	Health-related outcomes > Hospital inpatient > Summary Operations
15532	NO	N/A	41272#Y322	CAT-MUL	111574/12(111586)	0.00427657	-0.618794	0.521897	0.988136	LOGISTIC-BINARY	Operative procedures - OPCS4: Y32.2 Re-exploration of organ and other repair of organ NOC	100091	Health-related outcomes	2000	Hospital inpatient	2005	Summary Operations	2005	Health-related outcomes > Hospital inpatient > Summary Operations
15533	NO	N/A	41272#L997	CAT-MUL	110243/1343(111586)	-0.000408888	-0.0547906	0.0530273	0.988138	LOGISTIC-BINARY	Operative procedures - OPCS4: L99.7 Percutaneous transluminal peripheral insertion of central catheter	100091	Health-related outcomes	2000	Hospital inpatient	2005	Summary Operations	2005	Health-related outcomes > Hospital inpatient > Summary Operations
15534	NO	N/A	41210#W759	CAT-MUL	111568/18(111586)	-0.0035101	-0.508108	0.428642	0.988189	LOGISTIC-BINARY	Operative procedures - secondary OPCS4: W75.9 Unspecified other open repair of ligament	100091	Health-related outcomes	2000	Hospital inpatient	2005	Summary Operations	2005	Health-related outcomes > Hospital inpatient > Summary Operations
15535	NO	N/A	41200#G432	CAT-MUL	111559/27(111586)	-0.00279168	-0.405099	0.351857	0.988404	LOGISTIC-BINARY	Operative procedures - main OPCS4: G43.2 Fibreoptic endoscopic laser destruction of lesion of upper gastrointestinal tract	100091	Health-related outcomes	2000	Hospital inpatient	2005	Summary Operations	2005	Health-related outcomes > Hospital inpatient > Summary Operations
15536	NO	N/A	20277#8133	CAT-MUL	75253/162(75415)	-0.00114042	-0.159289	0.149091	0.988424	LOGISTIC-BINARY	Job code at visit: Routine inspectors and testers	100000	UK Biobank Assessment Centre	100071	Verbal interview	100073	Employment	100073	UK Biobank Assessment Centre > Verbal interview > Employment
15537	NO	N/A	41272#X551	CAT-MUL	111510/76(111586)	0.0016587	-0.232246	0.218752	0.988476	LOGISTIC-BINARY	Operative procedures - OPCS4: X55.1 Biopsy of lesion of unspecified organ	100091	Health-related outcomes	2000	Hospital inpatient	2005	Summary Operations	2005	Health-related outcomes > Hospital inpatient > Summary Operations
15538	NO	N/A	27800	CONTINUOUS	13159	-0.000125393	-0.0171571	0.0169064	0.988486	LINEAR	Overall macular thickness (left)	100078	Assessment Centre	100079	Physical measures	100079	Physical measures	100079	Assessment Centre > Physical measures > Eye measures > Retinal optical coherence tomography > Derived OCT measures
15539	NO	N/A	41272#T963	CAT-MUL	111533/53(111586)	0.00195122	-0.28043	0.260292	0.988682	LOGISTIC-BINARY	Operative procedures - OPCS4: T96.3 Debridement of soft tissue NEC	100091	Health-related outcomes	2000	Hospital inpatient	2005	Summary Operations	2005	Health-related outcomes > Hospital inpatient > Summary Operations
15540	NO	N/A	41273#7001	CAT-MUL	111575/11(111586)	-0.0042414	-0.660974	0.534588	0.988766	LOGISTIC-BINARY	Operative procedures - OPCS3: 700.1 Excision of lesion of uterus : myomectomy	100091	Health-related outcomes	2000	Hospital inpatient	2005	Summary Operations	2005	Health-related outcomes > Hospital inpatient > Summary Operations
15541	NO	N/A	20003#1140909800	CAT-MUL	111557/18(111575)	0.00332058	-0.498415	0.434263	0.988776	LOGISTIC-BINARY	Treatment/medication code: flupentixol	100000	UK Biobank Assessment Centre	100071	Verbal interview	100075	Medications	100075	UK Biobank Assessment Centre > Verbal interview > Medications
15542	NO	N/A	41200#A703	CAT-MUL	111567/19(111586)	-0.00319799	-0.489739	0.416549	0.988881	LOGISTIC-BINARY	Operative procedures - main OPCS4: A70.3 Removal of neurostimulator from peripheral nerve	100091	Health-related outcomes	2000	Hospital inpatient	2005	Summary Operations	2005	Health-related outcomes > Hospital inpatient > Summary Operations
15543	NO	N/A	41200#A442	CAT-MUL	111576/10(111586)	-0.00428793	-0.69788	0.56225	0.989209	LOGISTIC-BINARY	Operative procedures - main OPCS4: A44.2 Extirpation of lesion of spinal cord NEC	100091	Health-related outcomes	2000	Hospital inpatient	2005	Summary Operations	2005	Health-related outcomes > Hospital inpatient > Summary Operations
15544	NO	N/A	41200#W122	CAT-MUL	111542/44(111586)	0.00200348	-0.307741	0.282916	0.989356	LOGISTIC-BINARY	Operative procedures - main OPCS4: W12.2 Angulation periarticular osteotomy and internal fixation NEC	100091	Health-related outcomes	2000	Hospital inpatient	2005	Summary Operations	2005	Health-related outcomes > Hospital inpatient > Summary Operations
15545	NO	N/A	41210#Z714	CAT-MUL	111553/33(111586)	-0.0022842	-0.364251	0.320736	0.989525	LOGISTIC-BINARY	Operative procedures - secondary OPCS4: Z71.4 Head of ulna	100091	Health-related outcomes	2000	Hospital inpatient	2005	Summary Operations	2005	Health-related outcomes > Hospital inpatient > Summary Operations
15546	NO	N/A	41272#Z714	CAT-MUL	111553/33(111586)	-0.0022842	-0.364251	0.320736	0.989525	LOGISTIC-BINARY	Operative procedures - OPCS4: Z71.4 Head of ulna	100091	Health-related outcomes	2000	Hospital inpatient	2005	Summary Operations	2005	Health-related outcomes > Hospital inpatient > Summary Operations
15547	NO	N/A	131118	DATE	111117/469(111586)	-0.000599423	-0.0927532	0.0888248	0.989672	LOGISTIC-BINARY	Date G95 first reported (other diseases of spinal cord)	2406	Health-related outcomes		First occurrences		First occurrences	2406	Health-related outcomes > First occurrences > Nervous system disorders
15548	NO	N/A	41273#820	CAT-MUL	111548/38(111586)	-0.00207412	-0.335349	0.29819	0.98972	LOGISTIC-BINARY	Operative procedures - OPCS3: 820 Excision of internal structure of knee	100091	Health-related outcomes	2000	Hospital inpatient	2005	Summary Operations	2005	Health-related outcomes > Hospital inpatient > Summary Operations
15549	NO	N/A	41272#X906	CAT-MUL	111575/11(111586)	0.00385338	-0.649088	0.541278	0.989742	LOGISTIC-BINARY	Operative procedures - OPCS4: X90.6 Protein tyrosine kinase inhibitors Band 1	100091	Health-related outcomes	2000	Hospital inpatient	2005	Summary Operations	2005	Health-related outcomes > Hospital inpatient > Summary Operations
15550	NO	N/A	41200#L862	CAT-MUL	111385/201(111586)	-0.00090394	-0.142441	0.134255	0.989775	LOGISTIC-BINARY	Operative procedures - main OPCS4: L86.2 Ultrasound guided foam sclerotherapy for varicose vein of leg	100091	Health-related outcomes	2000	Hospital inpatient	2005	Summary Operations	2005	Health-related outcomes > Hospital inpatient > Summary Operations
15551	NO	N/A	23330	CONTINUOUS	12062	-9.21023e-05	-0.0141906	0.0140064	0.989783	LINEAR	Femur shaft bone area (right)	100000	Assessment Centre	100003	Imaging	103	DXA assessment	125	Assessment Centre > Imaging > DXA assessment > Bone size, mineral and density by DXA
15552	NO	N/A	22601#91493354	CAT-MUL	31797/46(31843)	0.00189486	-0.303296	0.278933	0.989788	LOGISTIC-BINARY	Job coding: stores/warehouse porter	100089	Online follow-up	123	Work environment	130	Employment history	130	Online follow-up > Work environment > Employment history
15553	NO	N/A	41210#S428	CAT-MUL	111574/12(111586)	0.00364778	-0.626793	0.525445	0.989988	LOGISTIC-BINARY	Operative procedures - secondary OPCS4: S42.8 Other specified suture of skin of other site	100091	Health-related outcomes	2000	Hospital inpatient	2005	Summary Operations	2005	Health-related outcomes > Hospital inpatient > Summary Operations
15554	NO	N/A	41210#O141	CAT-MUL	111461/125(111586)	-0.00112333	-0.182023	0.16949	0.989993	LOGISTIC-BINARY	Operative procedures - secondary OPCS4: O14.1 Pelvic lymph node	100091	Health-related outcomes	2000	Hospital inpatient	2005	Summary Operations	2005	Health-related outcomes > Hospital inpatient > Summary Operations
15555	NO	N/A	41272#O141	CAT-MUL	111461/125(111586)	-0.00112333	-0.182023	0.16949	0.989993	LOGISTIC-BINARY	Operative procedures - OPCS4: O14.1 Pelvic lymph node	100091	Health-related outcomes	2000	Hospital inpatient	2005	Summary Operations	2005	Health-related outcomes > Hospital inpatient > Summary Operations
15556	NO	N/A	6144#3	CAT-MUL	108313/2900(111213)	0.000232474	-0.0368948	0.0369283	0.99015	LOGISTIC-BINARY	Never eat eggs, dairy, wheat, sugar: Wheat products	100000	UK Biobank Assessment Centre	100025	Touchscreen	100050	Lifestyle and environment	100052	UK Biobank Assessment Centre > Touchscreen > Lifestyle and environment > Diet
15557	NO	N/A	22601#62213359	CAT-MUL	31690/153(31843)	0.00100488	-0.162913	0.156524	0.990151	LOGISTIC-BINARY	Job coding: hairdresser, barber, shampooist, hair stylist	100089	Online follow-up	123	Work environment	130	Employment history	130	Online follow-up > Work environment > Employment history
15558	NO	N/A	22617#6221	CAT-MUL	31690/153(31843)	0.00100488	-0.162913	0.156524	0.990151	LOGISTIC-BINARY	Job code - historical: Hairdressers, barbers	100089	Online follow-up	123	Work environment	130	Employment history	130	Online follow-up > Work environment > Employment history
15559	NO	N/A	20003#1140868192	CAT-MUL	111535/40(111575)	-0.00195112	-0.330225	0.29408	0.990191	LOGISTIC-BINARY	Treatment/medication code: buccastem 3mg tablet	100000	UK Biobank Assessment Centre	100071	Verbal interview	100075	Medications	100075	UK Biobank Assessment Centre > Verbal interview > Medications
15560	NO	N/A	22617#4216	CAT-MUL	31323/520(31843)	0.000539643	-0.088178	0.0868258	0.990353	LOGISTIC-BINARY	Job code - historical: Receptionists	100089	Online follow-up	123	Work environment	130	Employment history	130	Online follow-up > Work environment > Employment history
15561	NO	N/A	20003#1140874104	CAT-MUL	111565/10(111575)	0.00377661	-0.689283	0.570548	0.990493	LOGISTIC-BINARY	Treatment/medication code: dapsone	100000	UK Biobank Assessment Centre	100071	Verbal interview	100075	Medications	100075	UK Biobank Assessment Centre > Verbal interview > Medications
15562	NO	N/A	20511	CAT-SIN	40551	-0.000165666	-0.02713	0.0267987	0.99052	ORDERED-LOGISTIC	Recent poor appetite or overeating	100089	Online follow-up	136	Mental health	138	Depression	138	Online follow-up > Mental health > Depression
15563	NO	N/A	41200#C801	CAT-MUL	111531/55(111586)	-0.00161418	-0.280588	0.253964	0.990532	LOGISTIC-BINARY	Operative procedures - main OPCS4: C80.1 Peel of epiretinal fibroglial membrane	100091	Health-related outcomes	2000	Hospital inpatient	2005	Summary Operations	2005	Health-related outcomes > Hospital inpatient > Summary Operations
15564	NO	N/A	131598	DATE	97190/14396(111586)	-0.000105723	-0.0176646	0.0173774	0.990564	LOGISTIC-BINARY	Date K29 first reported (gastritis and duodenitis)	2411	Health-related outcomes		First occurrences		First occurrences	2411	Health-related outcomes > First occurrences > Digestive system disorders
15565	NO	N/A	100025	CONTINUOUS	15415	-9.33759e-05	-0.0159568	0.01577	0.990795	LINEAR	Vitamin E	100089	Online follow-up	100090	Diet by 24-hour recall	100098	Estimated nutrients yesterday	100098	Online follow-up > Diet by 24-hour recall > Estimated nutrients yesterday
15566	NO	N/A	20003#1140861090	CAT-MUL	111336/239(111575)	0.000746794	-0.128909	0.12505	0.990797	LOGISTIC-BINARY	Treatment/medication code: adalat 5mg capsule	100000	UK Biobank Assessment Centre	100071	Verbal interview	100075	Medications	100075	UK Biobank Assessment Centre > Verbal interview > Medications
15567	NO	N/A	41200#T259	CAT-MUL	111544/42(111586)	0.00176683	-0.316942	0.289861	0.990863	LOGISTIC-BINARY	Operative procedures - main OPCS4: T25.9 Unspecified primary repair of incisional hernia	100091	Health-related outcomes	2000	Hospital inpatient	2005	Summary Operations	2005	Health-related outcomes > Hospital inpatient > Summary Operations
15568	NO	N/A	22660#105	CAT-MUL	21174/9647(30821)	0.000171981	-0.0295496	0.0299126	0.990954	LOGISTIC-BINARY	Gap coding: Looking after the home and/or family	100089	Online follow-up	123	Work environment	130	Employment history	130	Online follow-up > Work environment > Employment history
15569	NO	N/A	41210#Y479	CAT-MUL	111529/57(111586)	0.00148653	-0.269151	0.249826	0.991019	LOGISTIC-BINARY	Operative procedures - secondary OPCS4: Y47.9 Unspecified burrhole approach to contents of cranium	100091	Health-related outcomes	2000	Hospital inpatient	2005	Summary Operations	2005	Health-related outcomes > Hospital inpatient > Summary Operations
15570	NO	N/A	41272#Y479	CAT-MUL	111529/57(111586)	0.00148653	-0.269151	0.249826	0.991019	LOGISTIC-BINARY	Operative procedures - OPCS4: Y47.9 Unspecified burrhole approach to contents of cranium	100091	Health-related outcomes	2000	Hospital inpatient	2005	Summary Operations	2005	Health-related outcomes > Hospital inpatient > Summary Operations
15571	NO	N/A	130852	DATE	111480/106(111586)	0.00108296	-0.195282	0.185389	0.99109	LOGISTIC-BINARY	Date F09 first reported (unspecified organic or symptomatic mental disorder)	2405	Health-related outcomes		First occurrences		First occurrences	2405	Health-related outcomes > First occurrences > Mental and behavioural disorders
15572	NO	N/A	20544#14	CAT-MUL	40334/45(40379)	-0.00163019	-0.30966	0.278141	0.991298	LOGISTIC-BINARY	Mental health problems ever diagnosed by a professional: Autism, Asperger's or autistic spectrum disorder	100089	Online follow-up	136	Mental health	137	Mental distress	137	Online follow-up > Mental health > Mental distress
15573	NO	N/A	41210#Z917	CAT-MUL	111345/241(111586)	-0.000703459	-0.129873	0.123161	0.9913	LOGISTIC-BINARY	Operative procedures - secondary OPCS4	100091	Health-related outcomes	2000	Hospital inpatient	2005	Summary Operations	2005	Health-related outcomes > Hospital inpatient > Summary Operations
15574	NO	N/A	41272#Z917	CAT-MUL	111345/241(111586)	-0.000703459	-0.129873	0.123161	0.9913	LOGISTIC-BINARY	Operative procedures - OPCS4	100091	Health-related outcomes	2000	Hospital inpatient	2005	Summary Operations	2005	Health-related outcomes > Hospital inpatient > Summary Operations
15575	NO	N/A	22601#42113298	CAT-MUL	31523/320(31843)	-0.000613429	-0.113405	0.10815	0.991336	LOGISTIC-BINARY	Job coding: medical secretary	100089	Online follow-up	123	Work environment	130	Employment history	130	Online follow-up > Work environment > Employment history
15576	NO	N/A	41210#T748	CAT-MUL	111513/73(111586)	-0.0012592	-0.239599	0.219644	0.991407	LOGISTIC-BINARY	Operative procedures - secondary OPCS4: T74.8 Other specified other operations on tendon	100091	Health-related outcomes	2000	Hospital inpatient	2005	Summary Operations	2005	Health-related outcomes > Hospital inpatient > Summary Operations
15577	NO	N/A	41272#M528	CAT-MUL	111576/10(111586)	-0.00337797	-0.695723	0.561585	0.991483	LOGISTIC-BINARY	Operative procedures - OPCS4: M52.8 Other specified abdominal operations to support outlet of female bladder	100091	Health-related outcomes	2000	Hospital inpatient	2005	Summary Operations	2005	Health-related outcomes > Hospital inpatient > Summary Operations
15578	NO	N/A	41272#K252	CAT-MUL	111545/41(111586)	-0.00166618	-0.324676	0.290339	0.991496	LOGISTIC-BINARY	Operative procedures - OPCS4: K25.2 Xenograft replacement of mitral valve	100091	Health-related outcomes	2000	Hospital inpatient	2005	Summary Operations	2005	Health-related outcomes > Hospital inpatient > Summary Operations
15579	NO	N/A	131898	DATE	111486/100(111586)	0.00104521	-0.201737	0.191019	0.991665	LOGISTIC-BINARY	Date M34 first reported (systemic sclerosis)	2413	Health-related outcomes		First occurrences		First occurrences	2413	Health-related outcomes > First occurrences > Musculoskeletal system and connective tissue disorders
15580	NO	N/A	20003#1140929012	CAT-MUL	111391/184(111575)	0.000759149	-0.147373	0.141965	0.991787	LOGISTIC-BINARY	Treatment/medication code: pantoprazole	100000	UK Biobank Assessment Centre	100071	Verbal interview	100075	Medications	100075	UK Biobank Assessment Centre > Verbal interview > Medications
15581	NO	N/A	20086#8	CAT-MUL	15072/334(15406)	-0.000569857	-0.111564	0.106625	0.991827	LOGISTIC-BINARY	Type of special diet followed: Gluten-free	100089	Online follow-up	100090	Diet by 24-hour recall	100097	Typical diet yesterday	100097	Online follow-up > Diet by 24-hour recall > Typical diet yesterday
15582	NO	N/A	20181-4	CAT-SIN	5998/8955	-999	-999	-999	0.991837	MULTINOMIAL-LOGISTIC	FI9 : concept interpolation	100089	Online follow-up	116	Cognitive function online	118	Fluid intelligence / reasoning	118	Online follow-up > Cognitive function online > Fluid intelligence / reasoning
15583	NO	N/A	22601#62143372	CAT-MUL	31807/36(31843)	-0.00169962	-0.350318	0.310818	0.991927	LOGISTIC-BINARY	Job coding: air hostess, air steward, air travel assistant, cabin/flight attendant, cabin crew, air purser, passenger services agent, check-in-staff	100089	Online follow-up	123	Work environment	130	Employment history	130	Online follow-up > Work environment > Employment history
15584	NO	N/A	41200#C331	CAT-MUL	111566/20(111586)	0.00223679	-0.470473	0.411536	0.992013	LOGISTIC-BINARY	Operative procedures - main OPCS4: C33.1 Resection of medial rectus muscle of eye NEC	100091	Health-related outcomes	2000	Hospital inpatient	2005	Summary Operations	2005	Health-related outcomes > Hospital inpatient > Summary Operations
15585	NO	N/A	41272#U228	CAT-MUL	111574/12(111586)	0.00281167	-0.621707	0.522972	0.992231	LOGISTIC-BINARY	Operative procedures - OPCS4: U22.8 Other specified neuropsychology tests	100091	Health-related outcomes	2000	Hospital inpatient	2005	Summary Operations	2005	Health-related outcomes > Hospital inpatient > Summary Operations
15586	NO	N/A	102190	CAT-SIN	15406	-0.000344624	-0.048848	0.0481588	0.992254	ORDERED-LOGISTIC	Cake intake	100089	Online follow-up	100090	Diet by 24-hour recall	100109	Soup/snacks/pastries yesterday	100109	Online follow-up > Diet by 24-hour recall > Soup/snacks/pastries yesterday
15587	NO	N/A	41246#2360	CAT-MUL	106864/486(107350)	-0.000438332	-0.0908888	0.0873747	0.992307	LOGISTIC-BINARY	Treatment speciality of consultant (recoded): Palliative medicine	100091	Health-related outcomes	2000	Hospital inpatient	2001	Summary Administration	2001	Health-related outcomes > Hospital inpatient > Summary Administration
15588	NO	N/A	41272#D178	CAT-MUL	111567/19(111586)	0.00220131	-0.482548	0.42034	0.992318	LOGISTIC-BINARY	Operative procedures - OPCS4: D17.8 Other specified other operations on ossicle of ear	100091	Health-related outcomes	2000	Hospital inpatient	2005	Summary Operations	2005	Health-related outcomes > Hospital inpatient > Summary Operations
15589	NO	N/A	41210#Z698	CAT-MUL	111516/70(111586)	-0.00114617	-0.244924	0.224233	0.992344	LOGISTIC-BINARY	Operative procedures - secondary OPCS4: Z69.8 Specified humerus NEC	100091	Health-related outcomes	2000	Hospital inpatient	2005	Summary Operations	2005	Health-related outcomes > Hospital inpatient > Summary Operations
15590	NO	N/A	41272#Z698	CAT-MUL	111516/70(111586)	-0.00114617	-0.244924	0.224233	0.992344	LOGISTIC-BINARY	Operative procedures - OPCS4: Z69.8 Specified humerus NEC	100091	Health-related outcomes	2000	Hospital inpatient	2005	Summary Operations	2005	Health-related outcomes > Hospital inpatient > Summary Operations
15591	NO	N/A	41272#T808	CAT-MUL	111556/30(111586)	-0.00175623	-0.383694	0.337174	0.992345	LOGISTIC-BINARY	Operative procedures - OPCS4: T80.8 Other specified release of contracture of muscle	100091	Health-related outcomes	2000	Hospital inpatient	2005	Summary Operations	2005	Health-related outcomes > Hospital inpatient > Summary Operations
15592	NO	N/A	132216	DATE	111551/35(111586)	0.0016219	-0.349136	0.316326	0.992346	LOGISTIC-BINARY	Date O32 first reported (maternal care for known or suspected malpresentation of foetus)	2415	Health-related outcomes		First occurrences		First occurrences	2415	Health-related outcomes > First occurrences > Pregnancy, childbirth and the puerperium
15593	NO	N/A	41210#Y642	CAT-MUL	111571/15(111586)	0.00244618	-0.55045	0.470901	0.992439	LOGISTIC-BINARY	Operative procedures - secondary OPCS4: Y64.2 Harvest of flap of gracilis muscle	100091	Health-related outcomes	2000	Hospital inpatient	2005	Summary Operations	2005	Health-related outcomes > Hospital inpatient > Summary Operations
15594	NO	N/A	41272#Y642	CAT-MUL	111571/15(111586)	0.00244618	-0.55045	0.470901	0.992439	LOGISTIC-BINARY	Operative procedures - OPCS4: Y64.2 Harvest of flap of gracilis muscle	100091	Health-related outcomes	2000	Hospital inpatient	2005	Summary Operations	2005	Health-related outcomes > Hospital inpatient > Summary Operations
15595	NO	N/A	41272#W771	CAT-MUL	111482/104(111586)	-0.000928387	-0.199906	0.18567	0.992459	LOGISTIC-BINARY	Operative procedures - OPCS4: W77.1 Repair of capsule of joint for stabilisation of joint NEC	100091	Health-related outcomes	2000	Hospital inpatient	2005	Summary Operations	2005	Health-related outcomes > Hospital inpatient > Summary Operations
15596	NO	N/A	41200#E084	CAT-MUL	111572/14(111586)	0.00253302	-0.574964	0.489355	0.992483	LOGISTIC-BINARY	Operative procedures - main OPCS4: E08.4 Division of adhesions of internal nose	100091	Health-related outcomes	2000	Hospital inpatient	2005	Summary Operations	2005	Health-related outcomes > Hospital inpatient > Summary Operations
15597	NO	N/A	20003#1140871138	CAT-MUL	111546/29(111575)	-0.00174322	-0.390609	0.34297	0.992532	LOGISTIC-BINARY	Treatment/medication code: vitamin k product	100000	UK Biobank Assessment Centre	100071	Verbal interview	100075	Medications	100075	UK Biobank Assessment Centre > Verbal interview > Medications
15598	NO	N/A	41210#Y444	CAT-MUL	111564/22(111586)	0.00193113	-0.450526	0.395727	0.992817	LOGISTIC-BINARY	Operative procedures - secondary OPCS4: Y44.4 Removal of calculus from organ NOC	100091	Health-related outcomes	2000	Hospital inpatient	2005	Summary Operations	2005	Health-related outcomes > Hospital inpatient > Summary Operations
15599	NO	N/A	41272#Y444	CAT-MUL	111564/22(111586)	0.00193113	-0.450526	0.395727	0.992817	LOGISTIC-BINARY	Operative procedures - OPCS4: Y44.4 Removal of calculus from organ NOC	100091	Health-related outcomes	2000	Hospital inpatient	2005	Summary Operations	2005	Health-related outcomes > Hospital inpatient > Summary Operations
15600	NO	N/A	41210#T243	CAT-MUL	111433/153(111586)	0.000725064	-0.162013	0.155108	0.992841	LOGISTIC-BINARY	Operative procedures - secondary OPCS4: T24.3 Repair of umbilical hernia using sutures	100091	Health-related outcomes	2000	Hospital inpatient	2005	Summary Operations	2005	Health-related outcomes > Hospital inpatient > Summary Operations
15601	NO	N/A	6492-2	CAT-SIN	11171/14740	-999	-999	-999	0.992904	MULTINOMIAL-LOGISTIC	Word associated with "long"	100000	UK Biobank Assessment Centre	100026	Cognitive function	506	Paired associate learning	506	UK Biobank Assessment Centre > Cognitive function > Paired associate learning
15602	NO	N/A	22601#81392781	CAT-MUL	31819/24(31843)	0.0018039	-0.426531	0.374884	0.992918	LOGISTIC-BINARY	Job coding: other assembler, routine operative	100089	Online follow-up	123	Work environment	130	Employment history	130	Online follow-up > Work environment > Employment history
15603	NO	N/A	41272#C798	CAT-MUL	111484/102(111586)	-0.000869811	-0.201871	0.187514	0.993004	LOGISTIC-BINARY	Operative procedures - OPCS4: C79.8 Other specified operations on vitreous body	100091	Health-related outcomes	2000	Hospital inpatient	2005	Summary Operations	2005	Health-related outcomes > Hospital inpatient > Summary Operations
15604	NO	N/A	41272#X389	CAT-MUL	111562/24(111586)	0.00177219	-0.427514	0.37758	0.993075	LOGISTIC-BINARY	Operative procedures - OPCS4: X38.9 Unspecified subcutaneous injection	100091	Health-related outcomes	2000	Hospital inpatient	2005	Summary Operations	2005	Health-related outcomes > Hospital inpatient > Summary Operations
15605	NO	N/A	41210#W816	CAT-MUL	111536/50(111586)	-0.00121076	-0.291985	0.263886	0.993169	LOGISTIC-BINARY	Operative procedures - secondary OPCS4: W81.6 Capsulorrhaphy of joint	100091	Health-related outcomes	2000	Hospital inpatient	2005	Summary Operations	2005	Health-related outcomes > Hospital inpatient > Summary Operations
15606	NO	N/A	41272#W816	CAT-MUL	111536/50(111586)	-0.00121076	-0.291985	0.263886	0.993169	LOGISTIC-BINARY	Operative procedures - OPCS4: W81.6 Capsulorrhaphy of joint	100091	Health-related outcomes	2000	Hospital inpatient	2005	Summary Operations	2005	Health-related outcomes > Hospital inpatient > Summary Operations
15607	NO	N/A	41210#U061	CAT-MUL	111561/25(111586)	-0.00168173	-0.423819	0.369194	0.993329	LOGISTIC-BINARY	Operative procedures - secondary OPCS4: U06.1 Computed tomography of sinuses	100091	Health-related outcomes	2000	Hospital inpatient	2005	Summary Operations	2005	Health-related outcomes > Hospital inpatient > Summary Operations
15608	NO	N/A	41210#W772	CAT-MUL	111541/45(111586)	0.00122706	-0.306098	0.280104	0.993432	LOGISTIC-BINARY	Operative procedures - secondary OPCS4: W77.2 Transposition of muscle for stabilisation of joint	100091	Health-related outcomes	2000	Hospital inpatient	2005	Summary Operations	2005	Health-related outcomes > Hospital inpatient > Summary Operations
15609	NO	N/A	20277#1183	CAT-MUL	75350/65(75415)	-0.00100582	-0.254866	0.23299	0.993538	LOGISTIC-BINARY	Job code at visit: Healthcare practice managers	100000	UK Biobank Assessment Centre	100071	Verbal interview	100073	Employment	100073	UK Biobank Assessment Centre > Verbal interview > Employment
15610	NO	N/A	41210#T272	CAT-MUL	111551/35(111586)	-0.00137177	-0.353512	0.313955	0.993546	LOGISTIC-BINARY	Operative procedures - secondary OPCS4: T27.2 Repair of ventral hernia using insert of prosthetic material	100091	Health-related outcomes	2000	Hospital inpatient	2005	Summary Operations	2005	Health-related outcomes > Hospital inpatient > Summary Operations
15611	NO	N/A	41210#E426	CAT-MUL	111534/52(111586)	-0.00109316	-0.285272	0.25861	0.993696	LOGISTIC-BINARY	Operative procedures - secondary OPCS4: E42.6 Replacement of tracheostomy tube	100091	Health-related outcomes	2000	Hospital inpatient	2005	Summary Operations	2005	Health-related outcomes > Hospital inpatient > Summary Operations
15612	NO	N/A	20087#184	CAT-MUL	15321/85(15406)	0.000848957	-0.219056	0.205707	0.993738	LOGISTIC-BINARY	Types of spread used on bread/crackers: Low fat soya margarine on bread/crackers	100089	Online follow-up	100090	Diet by 24-hour recall	100101	Bread/pasta/rice yesterday	100101	Online follow-up > Diet by 24-hour recall > Bread/pasta/rice yesterday
15613	NO	N/A	130104	DATE	111495/91(111586)	0.000821184	-0.212223	0.199827	0.993757	LOGISTIC-BINARY	Date A60 first reported (anogenital herpesviral [herpes simplex] infections)	2401	Health-related outcomes		First occurrences		First occurrences	2401	Health-related outcomes > First occurrences > Certain infectious and parasitic diseases
15614	NO	N/A	40006#D047	CAT-MUL	111488/98(111586)	-0.000770516	-0.205255	0.190592	0.993903	LOGISTIC-BINARY	Type of cancer: ICD10: D04.7 Skin of lower limb, including hip	100091	Health-related outcomes	100092	Cancer register	100092	Cancer register	100092	Health-related outcomes > Cancer register
15615	NO	N/A	41210#B285	CAT-MUL	111570/16(111586)	-0.00189875	-0.53494	0.450054	0.99392	LOGISTIC-BINARY	Operative procedures - secondary OPCS4: B28.5 Wire guided partial excision of breast	100091	Health-related outcomes	2000	Hospital inpatient	2005	Summary Operations	2005	Health-related outcomes > Hospital inpatient > Summary Operations
15616	NO	N/A	41200#L721	CAT-MUL	111551/35(111586)	0.00128448	-0.349297	0.315383	0.993931	LOGISTIC-BINARY	Operative procedures - main OPCS4: L72.1 Arteriography NEC	100091	Health-related outcomes	2000	Hospital inpatient	2005	Summary Operations	2005	Health-related outcomes > Hospital inpatient > Summary Operations
15617	NO	N/A	22601#11323222	CAT-MUL	31127/716(31843)	-0.000285708	-0.0756608	0.0733227	0.994001	LOGISTIC-BINARY	Job coding: sales or marketing manager/director, export/import manager, business development manager, advertising/commercial manager	100089	Online follow-up	123	Work environment	130	Employment history	130	Online follow-up > Work environment > Employment history
15618	NO	N/A	22617#1132	CAT-MUL	31127/716(31843)	-0.000285708	-0.0756608	0.0733227	0.994001	LOGISTIC-BINARY	Job code - historical: Marketing and sales managers	100089	Online follow-up	123	Work environment	130	Employment history	130	Online follow-up > Work environment > Employment history
15619	NO	N/A	20004#1447	CAT-MUL	111193/382(111575)	0.000377516	-0.101768	0.0991683	0.994122	LOGISTIC-BINARY	Operation code: other thoracic surgery	100000	UK Biobank Assessment Centre	100071	Verbal interview	100076	Operations	100076	UK Biobank Assessment Centre > Verbal interview > Operations
15620	NO	N/A	41272#W364	CAT-MUL	111567/19(111586)	0.0016753	-0.482052	0.418907	0.99414	LOGISTIC-BINARY	Operative procedures - OPCS4: W36.4 Diagnostic puncture of sternum	100091	Health-related outcomes	2000	Hospital inpatient	2005	Summary Operations	2005	Health-related outcomes > Hospital inpatient > Summary Operations
15621	NO	N/A	41232#30	CAT-MUL	111571/15(111586)	-0.00186901	-0.554465	0.464509	0.994212	LOGISTIC-BINARY	Administrative and legal statuses: Amenity patient: not formally detained	100091	Health-related outcomes	2000	Hospital inpatient	2001	Summary Administration	2001	Health-related outcomes > Hospital inpatient > Summary Administration
15622	NO	N/A	41210#X352	CAT-MUL	111394/192(111586)	0.000519573	-0.144231	0.138616	0.99425	LOGISTIC-BINARY	Operative procedures - secondary OPCS4: X35.2 Intravenous chemotherapy	100091	Health-related outcomes	2000	Hospital inpatient	2005	Summary Operations	2005	Health-related outcomes > Hospital inpatient > Summary Operations
15623	NO	N/A	130738	DATE	111444/142(111586)	-0.000603337	-0.169535	0.159294	0.994256	LOGISTIC-BINARY	Date E29 first reported (testicular dysfunction)	2404	Health-related outcomes		First occurrences		First occurrences	2404	Health-related outcomes > First occurrences > Endocrine, nutritional and metabolic diseases
15624	NO	N/A	41272#W089	CAT-MUL	111534/52(111586)	0.000979128	-0.28469	0.261688	0.99438	LOGISTIC-BINARY	Operative procedures - OPCS4: W08.9 Unspecified other excision of bone	100091	Health-related outcomes	2000	Hospital inpatient	2005	Summary Operations	2005	Health-related outcomes > Hospital inpatient > Summary Operations
15625	NO	N/A	20003#1140909844	CAT-MUL	111555/20(111575)	0.0015284	-0.473149	0.412134	0.994562	LOGISTIC-BINARY	Treatment/medication code: ciclosporin	100000	UK Biobank Assessment Centre	100071	Verbal interview	100075	Medications	100075	UK Biobank Assessment Centre > Verbal interview > Medications
15626	NO	N/A	41210#N323	CAT-MUL	111576/10(111586)	-0.00213447	-0.689312	0.556278	0.994569	LOGISTIC-BINARY	Operative procedures - secondary OPCS4: N32.3 Incision of penis NEC	100091	Health-related outcomes	2000	Hospital inpatient	2005	Summary Operations	2005	Health-related outcomes > Hospital inpatient > Summary Operations
15627	NO	N/A	6159#6	CAT-MUL	98819/12603(111422)	-6.4247e-05	-0.0186884	0.0184713	0.994592	LOGISTIC-BINARY	Pain type(s) experienced in last month: Hip pain	100000	UK Biobank Assessment Centre	100025	Touchscreen	100036	Health and medical history	100048	UK Biobank Assessment Centre > Touchscreen > Health and medical history > Pain
15628	NO	N/A	41200#C191	CAT-MUL	111553/33(111586)	-0.00116034	-0.365018	0.323688	0.994708	LOGISTIC-BINARY	Operative procedures - main OPCS4: C19.1 Drainage of lesion of eyelid	100091	Health-related outcomes	2000	Hospital inpatient	2005	Summary Operations	2005	Health-related outcomes > Hospital inpatient > Summary Operations
15629	NO	N/A	104250	CAT-SIN	15406	-8.9111e-05	-0.0468758	0.0466975	0.994835	ORDERED-LOGISTIC	Mushroom intake	100089	Online follow-up	100090	Diet by 24-hour recall	100103	Fruit/vegetables yesterday	100103	Online follow-up > Diet by 24-hour recall > Fruit/vegetables yesterday
15630	NO	N/A	132062	DATE	111336/250(111586)	-0.000389807	-0.127115	0.121217	0.995088	LOGISTIC-BINARY	Date N34 first reported (urethritis and urethral syndrome)	2414	Health-related outcomes		First occurrences		First occurrences	2414	Health-related outcomes > First occurrences > Genitourinary system disorders
15631	NO	N/A	41200#T454	CAT-MUL	111542/44(111586)	0.000919654	-0.31166	0.284332	0.995158	LOGISTIC-BINARY	Operative procedures - main OPCS4: T45.4 Image controlled percutaneous drainage of lesion of abdominal cavity NEC	100091	Health-related outcomes	2000	Hospital inpatient	2005	Summary Operations	2005	Health-related outcomes > Hospital inpatient > Summary Operations
15632	NO	N/A	41210#W595	CAT-MUL	111024/562(111586)	0.000254985	-0.0838425	0.0820805	0.995192	LOGISTIC-BINARY	Operative procedures - secondary OPCS4: W59.5 Fusion of interphalangeal joint of toe NEC	100091	Health-related outcomes	2000	Hospital inpatient	2005	Summary Operations	2005	Health-related outcomes > Hospital inpatient > Summary Operations
15633	NO	N/A	132108	DATE	111489/97(111586)	-0.000606444	-0.207271	0.192922	0.995253	LOGISTIC-BINARY	Date N71 first reported (inflammatory disease of uterus, except cervix)	2414	Health-related outcomes		First occurrences		First occurrences	2414	Health-related outcomes > First occurrences > Genitourinary system disorders
15634	NO	N/A	41272#H095	CAT-MUL	111574/12(111586)	-0.00169206	-0.62854	0.517195	0.995328	LOGISTIC-BINARY	Operative procedures - OPCS4: H09.5 Left hemicolectomy and exteriorisation of bowel NEC	100091	Health-related outcomes	2000	Hospital inpatient	2005	Summary Operations	2005	Health-related outcomes > Hospital inpatient > Summary Operations
15635	NO	N/A	41210#S359	CAT-MUL	111439/147(111586)	-0.000481278	-0.166673	0.156981	0.995345	LOGISTIC-BINARY	Operative procedures - secondary OPCS4: S35.9 Unspecified split autograft of skin	100091	Health-related outcomes	2000	Hospital inpatient	2005	Summary Operations	2005	Health-related outcomes > Hospital inpatient > Summary Operations
15636	NO	N/A	41210#Q028	CAT-MUL	111574/12(111586)	-0.00165868	-0.623032	0.516102	0.995394	LOGISTIC-BINARY	Operative procedures - secondary OPCS4: Q02.8 Other specified destruction of lesion of cervix uteri	100091	Health-related outcomes	2000	Hospital inpatient	2005	Summary Operations	2005	Health-related outcomes > Hospital inpatient > Summary Operations
15637	NO	N/A	41200#W901	CAT-MUL	110727/859(111586)	-0.00019672	-0.0680957	0.0662192	0.995418	LOGISTIC-BINARY	Operative procedures - main OPCS4: W90.1 Aspiration of joint	100091	Health-related outcomes	2000	Hospital inpatient	2005	Summary Operations	2005	Health-related outcomes > Hospital inpatient > Summary Operations
15638	NO	N/A	24013	INTEGER	110080	-1.1028e-05	-0.0173246	0.0173026	0.995428	ORDERED-LOGISTIC	Total traffic load on major roads	100088	Additional exposures	113	Local environment	114	Residential air pollution	114	Additional exposures > Local environment > Residential air pollution
15639	NO	N/A	104270	CAT-SIN	15404	-0.000409267	-0.000772259	-4.62742e-05	0.995484	ORDERED-LOGISTIC	Parsnip intake	100089	Online follow-up	100090	Diet by 24-hour recall	100103	Fruit/vegetables yesterday	100103	Online follow-up > Diet by 24-hour recall > Fruit/vegetables yesterday
15640	NO	N/A	41272#K504	CAT-MUL	111542/44(111586)	-0.000784732	-0.312023	0.281342	0.99585	LOGISTIC-BINARY	Operative procedures - OPCS4: K50.4 Percutaneous transluminal atherectomy of coronary artery	100091	Health-related outcomes	2000	Hospital inpatient	2005	Summary Operations	2005	Health-related outcomes > Hospital inpatient > Summary Operations
15641	NO	N/A	41272#S012	CAT-MUL	111558/28(111586)	0.00095502	-0.393755	0.350215	0.995964	LOGISTIC-BINARY	Operative procedures - OPCS4: S01.2 Facelift NEC	100091	Health-related outcomes	2000	Hospital inpatient	2005	Summary Operations	2005	Health-related outcomes > Hospital inpatient > Summary Operations
15642	NO	N/A	20670	CAT-SIN	47422	0.000142035	-0.0157591	0.0160432	0.995988	ORDERED-LOGISTIC	Liking for going to the pub	1039	Online follow-up		Food (and other) preferences		Food (and other) preferences	1039	Online follow-up > Food (and other) preferences
15643	NO	N/A	41210#Y714	CAT-MUL	110952/634(111586)	0.000192149	-0.0788592	0.0772297	0.996149	LOGISTIC-BINARY	Operative procedures - secondary OPCS4: Y71.4 Failed minimal access approach converted to open	100091	Health-related outcomes	2000	Hospital inpatient	2005	Summary Operations	2005	Health-related outcomes > Hospital inpatient > Summary Operations
15644	NO	N/A	41272#Y714	CAT-MUL	110952/634(111586)	0.000192149	-0.0788592	0.0772297	0.996149	LOGISTIC-BINARY	Operative procedures - OPCS4: Y71.4 Failed minimal access approach converted to open	100091	Health-related outcomes	2000	Hospital inpatient	2005	Summary Operations	2005	Health-related outcomes > Hospital inpatient > Summary Operations
15645	NO	N/A	41200#E178	CAT-MUL	111489/97(111586)	0.000464868	-0.204785	0.192636	0.996336	LOGISTIC-BINARY	Operative procedures - main OPCS4: E17.8 Other specified operations on unspecified nasal sinus	100091	Health-related outcomes	2000	Hospital inpatient	2005	Summary Operations	2005	Health-related outcomes > Hospital inpatient > Summary Operations
15646	NO	N/A	41210#Z811	CAT-MUL	111562/24(111586)	-0.000913049	-0.430612	0.375323	0.996436	LOGISTIC-BINARY	Operative procedures - secondary OPCS4: Z81.1 Sternoclavicular joint	100091	Health-related outcomes	2000	Hospital inpatient	2005	Summary Operations	2005	Health-related outcomes > Hospital inpatient > Summary Operations
15647	NO	N/A	41272#Z811	CAT-MUL	111562/24(111586)	-0.000913049	-0.430612	0.375323	0.996436	LOGISTIC-BINARY	Operative procedures - OPCS4: Z81.1 Sternoclavicular joint	100091	Health-related outcomes	2000	Hospital inpatient	2005	Summary Operations	2005	Health-related outcomes > Hospital inpatient > Summary Operations
15648	NO	N/A	132106	DATE	111368/218(111586)	0.00029773	-0.135751	0.130493	0.9965	LOGISTIC-BINARY	Date N70 first reported (salpingitis and oophoritis)	2414	Health-related outcomes		First occurrences		First occurrences	2414	Health-related outcomes > First occurrences > Genitourinary system disorders
15649	NO	N/A	22601#11733451	CAT-MUL	31827/16(31843)	-0.00108358	-0.531847	0.449204	0.996514	LOGISTIC-BINARY	Job coding: senior officer in customs and excise or immigration including senior inspector, customs and excise surveyor, immigration officer	100089	Online follow-up	123	Work environment	130	Employment history	130	Online follow-up > Work environment > Employment history
15650	NO	N/A	41210#Y918	CAT-MUL	111555/31(111586)	-0.000784607	-0.376123	0.333114	0.996524	LOGISTIC-BINARY	Operative procedures - secondary OPCS4: Y91.8 Other specified external beam radiotherapy	100091	Health-related outcomes	2000	Hospital inpatient	2005	Summary Operations	2005	Health-related outcomes > Hospital inpatient > Summary Operations
15651	NO	N/A	41272#Y918	CAT-MUL	111555/31(111586)	-0.000784607	-0.376123	0.333114	0.996524	LOGISTIC-BINARY	Operative procedures - OPCS4: Y91.8 Other specified external beam radiotherapy	100091	Health-related outcomes	2000	Hospital inpatient	2005	Summary Operations	2005	Health-related outcomes > Hospital inpatient > Summary Operations
15652	NO	N/A	41272#W785	CAT-MUL	111551/35(111586)	-0.000718554	-0.350755	0.312894	0.9966	LOGISTIC-BINARY	Operative procedures - OPCS4: W78.5 Release of contracture of elbow joint	100091	Health-related outcomes	2000	Hospital inpatient	2005	Summary Operations	2005	Health-related outcomes > Hospital inpatient > Summary Operations
15653	NO	N/A	41200#S471	CAT-MUL	111452/134(111586)	-0.000367372	-0.1744	0.164163	0.996603	LOGISTIC-BINARY	Operative procedures - main OPCS4: S47.1 Drainage of lesion of skin of head or neck	100091	Health-related outcomes	2000	Hospital inpatient	2005	Summary Operations	2005	Health-related outcomes > Hospital inpatient > Summary Operations
15654	NO	N/A	132156	DATE	110916/670(111586)	-0.0001651	-0.0773216	0.0750943	0.996611	LOGISTIC-BINARY	Date N97 first reported (female infertility)	2414	Health-related outcomes		First occurrences		First occurrences	2414	Health-related outcomes > First occurrences > Genitourinary system disorders
15655	NO	N/A	41210#Z915	CAT-MUL	111558/28(111586)	0.000795356	-0.393195	0.34931	0.996632	LOGISTIC-BINARY	Operative procedures - secondary OPCS4: Z91.5 Axillary vein	100091	Health-related outcomes	2000	Hospital inpatient	2005	Summary Operations	2005	Health-related outcomes > Hospital inpatient > Summary Operations
15656	NO	N/A	41272#Z915	CAT-MUL	111558/28(111586)	0.000795356	-0.393195	0.34931	0.996632	LOGISTIC-BINARY	Operative procedures - OPCS4: Z91.5 Axillary vein	100091	Health-related outcomes	2000	Hospital inpatient	2005	Summary Operations	2005	Health-related outcomes > Hospital inpatient > Summary Operations
15657	NO	N/A	41200#G387	CAT-MUL	111569/17(111586)	0.00102561	-0.51773	0.444758	0.99664	LOGISTIC-BINARY	Operative procedures - main OPCS4: G38.7 Removal of gastric band	100091	Health-related outcomes	2000	Hospital inpatient	2005	Summary Operations	2005	Health-related outcomes > Hospital inpatient > Summary Operations
15658	NO	N/A	41272#Q079	CAT-MUL	111554/32(111586)	-0.000741808	-0.367893	0.326504	0.996644	LOGISTIC-BINARY	Operative procedures - OPCS4: Q07.9 Unspecified abdominal excision of uterus	100091	Health-related outcomes	2000	Hospital inpatient	2005	Summary Operations	2005	Health-related outcomes > Hospital inpatient > Summary Operations
15659	NO	N/A	41272#X363	CAT-MUL	111434/152(111586)	0.000336	-0.163637	0.155866	0.996707	LOGISTIC-BINARY	Operative procedures - OPCS4: X36.3 Venous sampling	100091	Health-related outcomes	2000	Hospital inpatient	2005	Summary Operations	2005	Health-related outcomes > Hospital inpatient > Summary Operations
15660	NO	N/A	20003#1140864752	CAT-MUL	107678/3897(111575)	6.55113e-05	-0.0320486	0.0318626	0.996794	LOGISTIC-BINARY	Treatment/medication code: lansoprazole	100000	UK Biobank Assessment Centre	100071	Verbal interview	100075	Medications	100075	UK Biobank Assessment Centre > Verbal interview > Medications
15661	NO	N/A	41210#X713	CAT-MUL	111499/87(111586)	0.000424535	-0.217591	0.203721	0.996843	LOGISTIC-BINARY	Operative procedures - secondary OPCS4: X71.3 Procurement of drugs for chemotherapy for neoplasm for regimens in Band 8	100091	Health-related outcomes	2000	Hospital inpatient	2005	Summary Operations	2005	Health-related outcomes > Hospital inpatient > Summary Operations
15662	NO	N/A	41200#P246	CAT-MUL	111570/16(111586)	-0.000892645	-0.535922	0.453821	0.997155	LOGISTIC-BINARY	Operative procedures - main OPCS4: P24.6 Repair of vault of vagina with mesh using vaginal approach	100091	Health-related outcomes	2000	Hospital inpatient	2005	Summary Operations	2005	Health-related outcomes > Hospital inpatient > Summary Operations
15663	NO	N/A	41272#H488	CAT-MUL	111518/68(111586)	0.00042149	-0.247264	0.229419	0.997229	LOGISTIC-BINARY	Operative procedures - OPCS4: H48.8 Other specified excision of lesion of anus	100091	Health-related outcomes	2000	Hospital inpatient	2005	Summary Operations	2005	Health-related outcomes > Hospital inpatient > Summary Operations
15664	NO	N/A	20277#4214	CAT-MUL	75198/217(75415)	0.00023404	-0.135861	0.130412	0.997249	LOGISTIC-BINARY	Job code at visit: Company secretaries	100000	UK Biobank Assessment Centre	100071	Verbal interview	100073	Employment	100073	UK Biobank Assessment Centre > Verbal interview > Employment
15665	NO	N/A	41210#Y736	CAT-MUL	111438/148(111586)	0.000272509	-0.165157	0.157046	0.997352	LOGISTIC-BINARY	Operative procedures - secondary OPCS4: Y73.6 Intraoperative fluid monitoring	100091	Health-related outcomes	2000	Hospital inpatient	2005	Summary Operations	2005	Health-related outcomes > Hospital inpatient > Summary Operations
15666	NO	N/A	41272#Y736	CAT-MUL	111438/148(111586)	0.000272509	-0.165157	0.157046	0.997352	LOGISTIC-BINARY	Operative procedures - OPCS4: Y73.6 Intraoperative fluid monitoring	100091	Health-related outcomes	2000	Hospital inpatient	2005	Summary Operations	2005	Health-related outcomes > Hospital inpatient > Summary Operations
15667	NO	N/A	41272#G603	CAT-MUL	111567/19(111586)	-0.000757636	-0.489416	0.420246	0.997375	LOGISTIC-BINARY	Operative procedures - OPCS4: G60.3 Closure of jejunostomy	100091	Health-related outcomes	2000	Hospital inpatient	2005	Summary Operations	2005	Health-related outcomes > Hospital inpatient > Summary Operations
15668	NO	N/A	20277#3211	CAT-MUL	73599/1816(75415)	6.29792e-05	-0.0472536	0.0466997	0.997903	LOGISTIC-BINARY	Job code at visit: Nurses	100000	UK Biobank Assessment Centre	100071	Verbal interview	100073	Employment	100073	UK Biobank Assessment Centre > Verbal interview > Employment
15669	NO	N/A	20003#1140882626	CAT-MUL	111528/47(111575)	-0.000376105	-0.300486	0.272374	0.99794	LOGISTIC-BINARY	Treatment/medication code: betnesol 0.1% eye/ear/nose drops	100000	UK Biobank Assessment Centre	100071	Verbal interview	100075	Medications	100075	UK Biobank Assessment Centre > Verbal interview > Medications
15670	NO	N/A	40008	CONTINUOUS	28400	1.28793e-05	-0.0107274	0.0107532	0.998125	LINEAR	Age at cancer diagnosis	100091	Health-related outcomes	100092	Cancer register	100092	Cancer register	100092	Health-related outcomes > Cancer register
15671	NO	N/A	41200#C654	CAT-MUL	111573/13(111586)	0.000591422	-0.598637	0.501587	0.9983	LOGISTIC-BINARY	Operative procedures - main OPCS4: C65.4 Removal of releasable suture following glaucoma surgery	100091	Health-related outcomes	2000	Hospital inpatient	2005	Summary Operations	2005	Health-related outcomes > Hospital inpatient > Summary Operations
15672	NO	N/A	41272#V412	CAT-MUL	111551/35(111586)	0.000358596	-0.352293	0.316202	0.998315	LOGISTIC-BINARY	Operative procedures - OPCS4: V41.2 Anterior attachment of correctional instrument to spine	100091	Health-related outcomes	2000	Hospital inpatient	2005	Summary Operations	2005	Health-related outcomes > Hospital inpatient > Summary Operations
15673	NO	N/A	41272#G436	CAT-MUL	111447/139(111586)	-0.000142895	-0.171052	0.161558	0.998655	LOGISTIC-BINARY	Operative procedures - OPCS4: G43.6 Fibreoptic endoscopic injection therapy to lesion of upper gastrointestinal tract NEC	100091	Health-related outcomes	2000	Hospital inpatient	2005	Summary Operations	2005	Health-related outcomes > Hospital inpatient > Summary Operations
15674	NO	N/A	41272#W249	CAT-MUL	111574/12(111586)	0.000435202	-0.627093	0.520441	0.9988	LOGISTIC-BINARY	Operative procedures - OPCS4: W24.9 Unspecified closed reduction of fracture of bone and internal fixation	100091	Health-related outcomes	2000	Hospital inpatient	2005	Summary Operations	2005	Health-related outcomes > Hospital inpatient > Summary Operations
15675	NO	N/A	22601#41123205	CAT-MUL	30358/1485(31843)	3.90693e-05	-0.0527437	0.0519909	0.998833	LOGISTIC-BINARY	Job coding: civil service administrative officer or assistant or clerk, tax collector, prison service clerk, law courts clerk	100089	Online follow-up	123	Work environment	130	Employment history	130	Online follow-up > Work environment > Employment history
15676	NO	N/A	22617#4112	CAT-MUL	30358/1485(31843)	3.90693e-05	-0.0527437	0.0519909	0.998833	LOGISTIC-BINARY	Job code - historical: Civil Service administrative officers and assistants	100089	Online follow-up	123	Work environment	130	Employment history	130	Online follow-up > Work environment > Employment history
15677	NO	N/A	41210#F324	CAT-MUL	111552/34(111586)	-0.000247165	-0.354086	0.316165	0.998842	LOGISTIC-BINARY	Operative procedures - secondary OPCS4: F32.4 Operations on uvula NEC	100091	Health-related outcomes	2000	Hospital inpatient	2005	Summary Operations	2005	Health-related outcomes > Hospital inpatient > Summary Operations
15678	NO	N/A	41200#H021	CAT-MUL	111549/37(111586)	0.000218274	-0.339444	0.305505	0.998937	LOGISTIC-BINARY	Operative procedures - main OPCS4: H02.1 Interval appendicectomy	100091	Health-related outcomes	2000	Hospital inpatient	2005	Summary Operations	2005	Health-related outcomes > Hospital inpatient > Summary Operations
15679	NO	N/A	41210#W328	CAT-MUL	111560/26(111586)	-0.000257359	-0.411475	0.361912	0.998953	LOGISTIC-BINARY	Operative procedures - secondary OPCS4: W32.8 Other specified other graft of bone	100091	Health-related outcomes	2000	Hospital inpatient	2005	Summary Operations	2005	Health-related outcomes > Hospital inpatient > Summary Operations
15680	NO	N/A	41272#W328	CAT-MUL	111560/26(111586)	-0.000257359	-0.411475	0.361912	0.998953	LOGISTIC-BINARY	Operative procedures - OPCS4: W32.8 Other specified other graft of bone	100091	Health-related outcomes	2000	Hospital inpatient	2005	Summary Operations	2005	Health-related outcomes > Hospital inpatient > Summary Operations
15681	NO	N/A	130872	DATE	111539/47(111586)	0.000189324	-0.299409	0.272625	0.998962	LOGISTIC-BINARY	Date F19 first reported (mental and behavioural disorders due to multiple drug use and use of other psychoactive substances)	2405	Health-related outcomes		First occurrences		First occurrences	2405	Health-related outcomes > First occurrences > Mental and behavioural disorders
15682	NO	N/A	41272#E034	CAT-MUL	111552/34(111586)	-0.00020932	-0.357406	0.318976	0.999028	LOGISTIC-BINARY	Operative procedures - OPCS4: E03.4 Closure of perforation of septum of nose NEC	100091	Health-related outcomes	2000	Hospital inpatient	2005	Summary Operations	2005	Health-related outcomes > Hospital inpatient > Summary Operations
15683	NO	N/A	41272#M138	CAT-MUL	111564/22(111586)	-0.000178302	-0.45454	0.395015	0.999339	LOGISTIC-BINARY	Operative procedures - OPCS4: M13.8 Other specified percutaneous puncture of kidney	100091	Health-related outcomes	2000	Hospital inpatient	2005	Summary Operations	2005	Health-related outcomes > Hospital inpatient > Summary Operations
15684	NO	N/A	41210#J576	CAT-MUL	111575/11(111586)	4.29718e-05	-0.66846	0.547559	0.999888	LOGISTIC-BINARY	Operative procedures - secondary OPCS4: J57.6 Pancreatic necrosectomy	100091	Health-related outcomes	2000	Hospital inpatient	2005	Summary Operations	2005	Health-related outcomes > Hospital inpatient > Summary Operations
15685	NO	N/A	3606	CAT-SIN	13944/2966(16910)	2.59651e-06	-0.0400058	0.0396823	0.999898	LOGISTIC-BINARY	Chest pain or discomfort walking normally	100000	UK Biobank Assessment Centre	100025	Touchscreen	100036	Health and medical history	100039	UK Biobank Assessment Centre > Touchscreen > Health and medical history > Chest pain
15686	NO	N/A	670-1	CAT-SIN	102254/111319	-999	-999	-999	1	MULTINOMIAL-LOGISTIC	Type of accommodation lived in	100000	UK Biobank Assessment Centre	100025	Touchscreen	100062	Sociodemographics	100066	UK Biobank Assessment Centre > Touchscreen > Sociodemographics > Household
15687	NO	N/A	5012-26	CAT-SIN	15707/20059	-999	-999	-999	1	MULTINOMIAL-LOGISTIC	FI8 : chained arithmetic	100000	UK Biobank Assessment Centre	100026	Cognitive function	100027	Fluid intelligence / reasoning	100027	UK Biobank Assessment Centre > Cognitive function > Fluid intelligence / reasoning
15688	NO	N/A	5194-1	CAT-SIN	22465/23226	-999	-999	-999	1	MULTINOMIAL-LOGISTIC	Intra-ocular pressure (IOP) method (right)	100000	UK Biobank Assessment Centre	100006	Physical measures	100013	Eye measures	100015	UK Biobank Assessment Centre > Physical measures > Eye measures > Intraocular pressure
15689	NO	N/A	5196-1	CAT-SIN	22410/23226	-999	-999	-999	1	MULTINOMIAL-LOGISTIC	Intra-ocular pressure (IOP) method (left)	100000	UK Biobank Assessment Centre	100006	Physical measures	100013	Eye measures	100015	UK Biobank Assessment Centre > Physical measures > Eye measures > Intraocular pressure
15690	NO	N/A	5540-0	CAT-SIN	7552/7615	-999	-999	-999	1	MULTINOMIAL-LOGISTIC	Surgery/amputation of toe or leg	100000	UK Biobank Assessment Centre	100025	Touchscreen	100036	Health and medical history	100038	UK Biobank Assessment Centre > Touchscreen > Health and medical history > Claudication and peripheral artery disease
15691	NO	N/A	6020-1	CAT-SIN	14571/15691	-999	-999	-999	1	MULTINOMIAL-LOGISTIC	Completion status of test	100000	UK Biobank Assessment Centre	100006	Physical measures	100012	ECG during exercise	100012	UK Biobank Assessment Centre > Physical measures > ECG during exercise
15692	NO	N/A	6362-30	CAT-SIN	540/15391	-999	-999	-999	1	MULTINOMIAL-LOGISTIC	First code array presented	100000	UK Biobank Assessment Centre	100026	Cognitive function	502	Symbol digit substitution	502	UK Biobank Assessment Centre > Cognitive function > Symbol digit substitution
15693	NO	N/A	12253-0	CAT-SIN	19321/19926	-999	-999	-999	1	MULTINOMIAL-LOGISTIC	DXA measuring method	100000	UK Biobank Assessment Centre	100003	Imaging	103	DXA assessment	103	UK Biobank Assessment Centre > Imaging > DXA assessment
15694	NO	N/A	23016	INTEGER	2078	-0.00561585	-0.0854623	0.0742306	1	ORDERED-LOGISTIC	HBc antigen for Hepatitis B Virus	100078	Biological samples	100079	Assay results	100080	Blood assays	1307	Biological samples > Assay results > Blood assays > Infectious Diseases > Infectious Disease Antigens
15695	NO	N/A	100270	CAT-SIN	15406	-0.0243337	-0.0637805	0.0151131	1	ORDERED-LOGISTIC	Filtered coffee intake	100089	Online follow-up	100090	Diet by 24-hour recall	100104	Hot/cold beverages yesterday	100104	Online follow-up > Diet by 24-hour recall > Hot/cold beverages yesterday
15696	NO	N/A	103040	CAT-SIN	15399	-0.00934839	-0.0107986	-0.00789815	1	ORDERED-LOGISTIC	Lamb intake	100089	Online follow-up	100090	Diet by 24-hour recall	100106	Meat/fish yesterday	100106	Online follow-up > Diet by 24-hour recall > Meat/fish yesterday
15697	NO	N/A	104100	CAT-SIN	15399	-0.00316874	-0.00354791	-0.00278957	1	ORDERED-LOGISTIC	Avocado intake	100089	Online follow-up	100090	Diet by 24-hour recall	100103	Fruit/vegetables yesterday	100103	Online follow-up > Diet by 24-hour recall > Fruit/vegetables yesterday
15698	NO	N/A	120024	INTEGER	22134	-5.30515e-06	-0.000383451	0.000372841	1	ORDERED-LOGISTIC	Face pain in last three months and rating of pain	154	Online follow-up		Experience of pain		Experience of pain	154	Online follow-up > Experience of pain

### Sheet: Supplementary Table 7
Supplementary Table 7: 272 Results from VaD MR-PheWAS, within youngest age group, below P values threshold of 8.75x10-3 with a false discovery rate of 5%, ranked by P value
Rank	FDR < 5%	FDR Pvalue	varName	varType	n	beta	lower	upper	pvalue	resType	description	Cat1_ID	Cat1_Title	Cat2_ID	Cat2_Title	Cat3_ID	Cat3_Title	Category	Path
1	YES	0	23404	CONTINUOUS	62420	0.153317	0.145658	0.160977	0	LINEAR	Clinical LDL Cholesterol	220	Biological samples		Blood assays		Blood assays	220	Biological samples > Blood assays > NMR metabolomics
2	YES	0	23413	CONTINUOUS	62420	0.155785	0.148166	0.163405	0	LINEAR	Phospholipids in LDL	220	Biological samples		Blood assays		Blood assays	220	Biological samples > Blood assays > NMR metabolomics
3	YES	0	23421	CONTINUOUS	62420	0.157937	0.150259	0.165616	0	LINEAR	Free Cholesterol in LDL	220	Biological samples		Blood assays		Blood assays	220	Biological samples > Blood assays > NMR metabolomics
4	YES	0	23535	CONTINUOUS	62420	0.153735	0.146056	0.161413	0	LINEAR	Free Cholesterol in Large LDL	220	Biological samples		Blood assays		Blood assays	220	Biological samples > Blood assays > NMR metabolomics
5	YES	0	23542	CONTINUOUS	62420	0.154963	0.147321	0.162606	0	LINEAR	Free Cholesterol in Medium LDL	220	Biological samples		Blood assays		Blood assays	220	Biological samples > Blood assays > NMR metabolomics
6	YES	0	23545	CONTINUOUS	62420	0.158531	0.151025	0.166037	0	LINEAR	Total Lipids in Small LDL	220	Biological samples		Blood assays		Blood assays	220	Biological samples > Blood assays > NMR metabolomics
7	YES	0	23546	CONTINUOUS	62420	0.179612	0.172061	0.187163	0	LINEAR	Phospholipids in Small LDL	220	Biological samples		Blood assays		Blood assays	220	Biological samples > Blood assays > NMR metabolomics
8	YES	0	23547	CONTINUOUS	62420	0.153162	0.145637	0.160687	0	LINEAR	Cholesterol in Small LDL	220	Biological samples		Blood assays		Blood assays	220	Biological samples > Blood assays > NMR metabolomics
9	YES	0	23549	CONTINUOUS	62420	0.170164	0.162521	0.177807	0	LINEAR	Free Cholesterol in Small LDL	220	Biological samples		Blood assays		Blood assays	220	Biological samples > Blood assays > NMR metabolomics
10	YES	0	30640	CONTINUOUS	105931	0.187066	0.181287	0.192844	0	LINEAR	Apolipoprotein B	100078	Biological samples	100079	Assay results	100080	Blood assays	17518	Biological samples > Assay results > Blood assays > Blood biochemistry
11	YES	0	30690	CONTINUOUS	106586	0.132794	0.126926	0.138663	0	LINEAR	Cholesterol	100078	Biological samples	100079	Assay results	100080	Blood assays	17518	Biological samples > Assay results > Blood assays > Blood biochemistry
12	YES	0	30710	CONTINUOUS	106369	-0.120118	-0.126061	-0.114174	0	LINEAR	C-reactive protein	100078	Biological samples	100079	Assay results	100080	Blood assays	17518	Biological samples > Assay results > Blood assays > Blood biochemistry
13	YES	0	30780	CONTINUOUS	106369	0.153762	0.147935	0.159588	0	LINEAR	LDL direct	100078	Biological samples	100079	Assay results	100080	Blood assays	17518	Biological samples > Assay results > Blood assays > Blood biochemistry
14	YES	3.9555389671696e-319	23533	CONTINUOUS	62420	0.151106	0.143433	0.158779	3.75489890839347e-322	LINEAR	Cholesterol in Large LDL	220	Biological samples		Blood assays		Blood assays	220	Biological samples > Blood assays > NMR metabolomics
15	YES	9.90962287833163e-319	23425	CONTINUOUS	62420	0.150062	0.142437	0.157686	1.00789391751614e-321	LINEAR	Total Lipids in LDL	220	Biological samples		Blood assays		Blood assays	220	Biological samples > Blood assays > NMR metabolomics
16	YES	1.42086362824901e-318	23405	CONTINUOUS	62420	0.150335	0.142694	0.157975	1.54148481502469e-321	LINEAR	LDL Cholesterol	220	Biological samples		Blood assays		Blood assays	220	Biological samples > Blood assays > NMR metabolomics
17	YES	7.81331837545743e-315	23539	CONTINUOUS	62420	0.147036	0.139517	0.154554	9.00640170854342e-318	LINEAR	Phospholipids in Medium LDL	220	Biological samples		Blood assays		Blood assays	220	Biological samples > Blood assays > NMR metabolomics
18	YES	1.26494914516227e-314	23530	CONTINUOUS	62420	0.149245	0.141611	0.156879	1.54387609275056e-317	LINEAR	Concentration of Large LDL Particles	220	Biological samples		Blood assays		Blood assays	220	Biological samples > Blood assays > NMR metabolomics
19	YES	1.63293548218646e-314	23531	CONTINUOUS	62420	0.149819	0.142154	0.157484	2.10372756746686e-317	LINEAR	Total Lipids in Large LDL	220	Biological samples		Blood assays		Blood assays	220	Biological samples > Blood assays > NMR metabolomics
20	YES	1.68252116085458e-311	23532	CONTINUOUS	62420	0.149158	0.141489	0.156826	2.28169400712556e-314	LINEAR	Phospholipids in Large LDL	220	Biological samples		Blood assays		Blood assays	220	Biological samples > Blood assays > NMR metabolomics
21	YES	3.60611063938505e-311	23523	CONTINUOUS	62420	0.149283	0.141604	0.156963	5.13481986893701e-314	LINEAR	Concentration of IDL Particles	220	Biological samples		Blood assays		Blood assays	220	Biological samples > Blood assays > NMR metabolomics
22	YES	0	23534	CONTINUOUS	62420	0.14847	0.140803	0.156136	1.05302261736382e-311	LINEAR	Cholesteryl Esters in Large LDL	220	Biological samples		Blood assays		Blood assays	220	Biological samples > Blood assays > NMR metabolomics
23	YES	4.09082e-308	23429	CONTINUOUS	62420	0.146601	0.139021	0.154181	6.63889993415338e-311	LINEAR	Concentration of LDL Particles	220	Biological samples		Blood assays		Blood assays	220	Biological samples > Blood assays > NMR metabolomics
24	YES	4.09082e-308	23527	CONTINUOUS	62420	0.147165	0.139556	0.154774	6.65715690186109e-311	LINEAR	Cholesteryl Esters in IDL	220	Biological samples		Blood assays		Blood assays	220	Biological samples > Blood assays > NMR metabolomics
25	YES	3.42266e-304	23526	CONTINUOUS	62420	0.146295	0.138682	0.153909	5.8019e-307	LINEAR	Cholesterol in IDL	220	Biological samples		Blood assays		Blood assays	220	Biological samples > Blood assays > NMR metabolomics
26	YES	1.25704e-299	23439	CONTINUOUS	62420	0.144773	0.137181	0.152365	2.2161e-302	LINEAR	Apolipoprotein B	220	Biological samples		Blood assays		Blood assays	220	Biological samples > Blood assays > NMR metabolomics
27	YES	8.41989e-299	23417	CONTINUOUS	62420	0.145119	0.137498	0.15274	1.54148e-301	LINEAR	Cholesteryl Esters in LDL	220	Biological samples		Blood assays		Blood assays	220	Biological samples > Blood assays > NMR metabolomics
28	YES	1.02062e-295	23524	CONTINUOUS	62420	0.144414	0.13679	0.152038	1.93771e-298	LINEAR	Total Lipids in IDL	220	Biological samples		Blood assays		Blood assays	220	Biological samples > Blood assays > NMR metabolomics
29	YES	1.71164e-293	23544	CONTINUOUS	62420	0.141543	0.134042	0.149045	3.36572e-296	LINEAR	Concentration of Small LDL Particles	220	Biological samples		Blood assays		Blood assays	220	Biological samples > Blood assays > NMR metabolomics
30	YES	1.4244e-292	23401	CONTINUOUS	62420	0.143999	0.136355	0.151642	2.89747e-295	LINEAR	Total Cholesterol Minus HDL-C	220	Biological samples		Blood assays		Blood assays	220	Biological samples > Blood assays > NMR metabolomics
31	YES	3.62907e-288	23548	CONTINUOUS	62420	0.139919	0.132435	0.147403	7.62823e-291	LINEAR	Cholesteryl Esters in Small LDL	220	Biological samples		Blood assays		Blood assays	220	Biological samples > Blood assays > NMR metabolomics
32	YES	3.78262e-283	23525	CONTINUOUS	62420	0.141352	0.133723	0.14898	8.20748e-286	LINEAR	Phospholipids in IDL	220	Biological samples		Blood assays		Blood assays	220	Biological samples > Blood assays > NMR metabolomics
33	YES	1.36812e-280	23538	CONTINUOUS	62420	0.138551	0.131039	0.146063	3.06129e-283	LINEAR	Total Lipids in Medium LDL	220	Biological samples		Blood assays		Blood assays	220	Biological samples > Blood assays > NMR metabolomics
34	YES	5.64985e-276	23540	CONTINUOUS	62420	0.137692	0.130164	0.14522	1.30252e-278	LINEAR	Cholesterol in Medium LDL	220	Biological samples		Blood assays		Blood assays	220	Biological samples > Blood assays > NMR metabolomics
35	YES	1.69977e-275	23528	CONTINUOUS	62420	0.139545	0.131908	0.147181	4.0339e-278	LINEAR	Free Cholesterol in IDL	220	Biological samples		Blood assays		Blood assays	220	Biological samples > Blood assays > NMR metabolomics
36	YES	3.4332e-272	23441	CONTINUOUS	62420	0.132478	0.125184	0.139772	8.38048e-275	LINEAR	Apolipoprotein B to Apolipoprotein A1 ratio	220	Biological samples		Blood assays		Blood assays	220	Biological samples > Blood assays > NMR metabolomics
37	YES	1.92797e-258	23506	CONTINUOUS	62420	0.136453	0.128741	0.144165	4.83691e-261	LINEAR	Cholesteryl Esters in Medium VLDL	220	Biological samples		Blood assays		Blood assays	220	Biological samples > Blood assays > NMR metabolomics
38	YES	4.55143e-242	23537	CONTINUOUS	62420	0.12842	0.120919	0.135922	1.17273e-244	LINEAR	Concentration of Medium LDL Particles	220	Biological samples		Blood assays		Blood assays	220	Biological samples > Blood assays > NMR metabolomics
39	YES	7.20192e-242	23402	CONTINUOUS	62420	0.131081	0.123421	0.138741	1.90449e-244	LINEAR	Remnant Cholesterol (Non-HDL, Non-LDL -Cholesterol)	220	Biological samples		Blood assays		Blood assays	220	Biological samples > Blood assays > NMR metabolomics
40	YES	1.80818e-240	23541	CONTINUOUS	62420	0.127707	0.120222	0.135192	4.9042e-243	LINEAR	Cholesteryl Esters in Medium LDL	220	Biological samples		Blood assays		Blood assays	220	Biological samples > Blood assays > NMR metabolomics
41	YES	3.43262e-238	23505	CONTINUOUS	62420	0.13015	0.122485	0.137815	9.54282e-241	LINEAR	Cholesterol in Medium VLDL	220	Biological samples		Blood assays		Blood assays	220	Biological samples > Blood assays > NMR metabolomics
42	YES	1.69743e-226	23419	CONTINUOUS	62420	0.127167	0.119485	0.134848	4.83401e-229	LINEAR	Total Free Cholesterol	220	Biological samples		Blood assays		Blood assays	220	Biological samples > Blood assays > NMR metabolomics
43	YES	2.6251e-220	23400	CONTINUOUS	62420	0.125091	0.117429	0.132754	7.65387e-223	LINEAR	Total Cholesterol	220	Biological samples		Blood assays		Blood assays	220	Biological samples > Blood assays > NMR metabolomics
44	YES	3.23851e-214	23415	CONTINUOUS	62420	0.123142	0.115492	0.130793	9.66196e-217	LINEAR	Total Esterified Cholesterol	220	Biological samples		Blood assays		Blood assays	220	Biological samples > Blood assays > NMR metabolomics
45	YES	1.43703e-212	23647	CONTINUOUS	62420	0.119857	0.112381	0.127332	4.38475e-215	LINEAR	Free Cholesterol to Total Lipids in Small HDL percentage	220	Biological samples		Blood assays		Blood assays	220	Biological samples > Blood assays > NMR metabolomics
46	YES	1.92055e-198	23644	CONTINUOUS	62420	-0.114328	-0.121709	-0.106946	5.99033e-201	LINEAR	Phospholipids to Total Lipids in Small HDL percentage	220	Biological samples		Blood assays		Blood assays	220	Biological samples > Blood assays > NMR metabolomics
47	YES	1.61399e-197	23514	CONTINUOUS	62420	0.117129	0.109548	0.124709	5.14358e-200	LINEAR	Free Cholesterol in Small VLDL	220	Biological samples		Blood assays		Blood assays	220	Biological samples > Blood assays > NMR metabolomics
48	YES	1.78534e-183	23594	CONTINUOUS	62420	0.113336	0.105724	0.120948	5.8107e-186	LINEAR	Phospholipids to Total Lipids in Medium VLDL percentage	220	Biological samples		Blood assays		Blood assays	220	Biological samples > Blood assays > NMR metabolomics
49	YES	2.36318e-183	23520	CONTINUOUS	62420	0.113837	0.106188	0.121486	7.96187e-186	LINEAR	Cholesteryl Esters in Very Small VLDL	220	Biological samples		Blood assays		Blood assays	220	Biological samples > Blood assays > NMR metabolomics
50	YES	2.36318e-183	23599	CONTINUOUS	62420	0.112764	0.105187	0.12034	8.01185e-186	LINEAR	Phospholipids to Total Lipids in Small VLDL percentage	220	Biological samples		Blood assays		Blood assays	220	Biological samples > Blood assays > NMR metabolomics
51	YES	3.24081e-181	23507	CONTINUOUS	62420	0.111848	0.104289	0.119408	1.1207e-183	LINEAR	Free Cholesterol in Medium VLDL	220	Biological samples		Blood assays		Blood assays	220	Biological samples > Blood assays > NMR metabolomics
52	YES	1.66205e-179	23637	CONTINUOUS	62420	0.105973	0.0987764	0.11317	5.86021e-182	LINEAR	Free Cholesterol to Total Lipids in Large HDL percentage	220	Biological samples		Blood assays		Blood assays	220	Biological samples > Blood assays > NMR metabolomics
53	YES	2.37744e-179	23603	CONTINUOUS	62420	-0.112777	-0.120439	-0.105114	8.54384e-182	LINEAR	Triglycerides to Total Lipids in Small VLDL percentage	220	Biological samples		Blood assays		Blood assays	220	Biological samples > Blood assays > NMR metabolomics
54	YES	1.40011e-168	23519	CONTINUOUS	62420	0.10955	0.101872	0.117229	5.12651e-171	LINEAR	Cholesterol in Very Small VLDL	220	Biological samples		Blood assays		Blood assays	220	Biological samples > Blood assays > NMR metabolomics
55	YES	1.35635e-167	23600	CONTINUOUS	62420	0.109522	0.101823	0.117221	5.05826e-170	LINEAR	Cholesterol to Total Lipids in Small VLDL percentage	220	Biological samples		Blood assays		Blood assays	220	Biological samples > Blood assays > NMR metabolomics
56	YES	1.59635e-162	23602	CONTINUOUS	62420	0.105851	0.0982936	0.113408	6.06154e-165	LINEAR	Free Cholesterol to Total Lipids in Small VLDL percentage	220	Biological samples		Blood assays		Blood assays	220	Biological samples > Blood assays > NMR metabolomics
57	YES	3.06575e-160	23504	CONTINUOUS	62420	0.104368	0.0968636	0.111873	1.18489e-162	LINEAR	Phospholipids in Medium VLDL	220	Biological samples		Blood assays		Blood assays	220	Biological samples > Blood assays > NMR metabolomics
58	YES	3.92127e-159	23416	CONTINUOUS	62420	0.105037	0.0974577	0.112616	1.54213e-161	LINEAR	Cholesteryl Esters in VLDL	220	Biological samples		Blood assays		Blood assays	220	Biological samples > Blood assays > NMR metabolomics
59	YES	1.90777e-157	23512	CONTINUOUS	62420	0.103756	0.0962287	0.111283	7.63212e-160	LINEAR	Cholesterol in Small VLDL	220	Biological samples		Blood assays		Blood assays	220	Biological samples > Blood assays > NMR metabolomics
60	YES	4.29831e-148	23511	CONTINUOUS	62420	0.100336	0.09283	0.107842	1.7487e-150	LINEAR	Phospholipids in Small VLDL	220	Biological samples		Blood assays		Blood assays	220	Biological samples > Blood assays > NMR metabolomics
61	YES	3.66659e-147	23502	CONTINUOUS	62420	0.0994974	0.0920303	0.106965	1.51656e-149	LINEAR	Concentration of Medium VLDL Particles	220	Biological samples		Blood assays		Blood assays	220	Biological samples > Blood assays > NMR metabolomics
62	YES	2.06254e-145	23615	CONTINUOUS	62420	0.101849	0.0941594	0.109539	8.67085e-148	LINEAR	Cholesterol to Total Lipids in Large LDL percentage	220	Biological samples		Blood assays		Blood assays	220	Biological samples > Blood assays > NMR metabolomics
63	YES	4.82657e-140	23516	CONTINUOUS	62420	0.100117	0.0924142	0.107821	2.0618e-142	LINEAR	Concentration of Very Small VLDL Particles	220	Biological samples		Blood assays		Blood assays	220	Biological samples > Blood assays > NMR metabolomics
64	YES	1.54744e-139	23438	CONTINUOUS	62354	0.0973942	0.0898868	0.104902	6.71524e-142	LINEAR	Sphingomyelins	220	Biological samples		Blood assays		Blood assays	220	Biological samples > Blood assays > NMR metabolomics
65	YES	7.81113e-135	23403	CONTINUOUS	62420	0.0957573	0.0882479	0.103267	3.44266e-137	LINEAR	VLDL Cholesterol	220	Biological samples		Blood assays		Blood assays	220	Biological samples > Blood assays > NMR metabolomics
66	YES	6.28527e-133	23513	CONTINUOUS	62420	0.094935	0.0874365	0.102433	2.81277e-135	LINEAR	Cholesteryl Esters in Small VLDL	220	Biological samples		Blood assays		Blood assays	220	Biological samples > Blood assays > NMR metabolomics
67	YES	4.57296e-131	23601	CONTINUOUS	62420	0.0977165	0.0899434	0.10549	2.07749e-133	LINEAR	Cholesteryl Esters to Total Lipids in Small VLDL percentage	220	Biological samples		Blood assays		Blood assays	220	Biological samples > Blood assays > NMR metabolomics
68	YES	2.58497e-130	23423	CONTINUOUS	62420	0.0964917	0.0887937	0.10419	1.19188e-132	LINEAR	Total Lipids in Lipoprotein Particles	220	Biological samples		Blood assays		Blood assays	220	Biological samples > Blood assays > NMR metabolomics
69	YES	7.96636e-130	23597	CONTINUOUS	62420	0.0943686	0.0868256	0.101912	3.72714e-132	LINEAR	Free Cholesterol to Total Lipids in Medium VLDL percentage	220	Biological samples		Blood assays		Blood assays	220	Biological samples > Blood assays > NMR metabolomics
70	YES	5.23183e-126	23598	CONTINUOUS	62420	-0.0919703	-0.0994325	-0.084508	2.48324e-128	LINEAR	Triglycerides to Total Lipids in Medium VLDL percentage	220	Biological samples		Blood assays		Blood assays	220	Biological samples > Blood assays > NMR metabolomics
71	YES	9.47891e-125	23521	CONTINUOUS	62420	0.0945764	0.0868638	0.102289	4.56335e-127	LINEAR	Free Cholesterol in Very Small VLDL	220	Biological samples		Blood assays		Blood assays	220	Biological samples > Blood assays > NMR metabolomics
72	YES	1.69454e-124	20110#10	CAT-MUL	99681/4193(103874)	0.334465	0.307027	0.361761	8.27278e-127	LOGISTIC-BINARY	Illnesses of mother: Alzheimer's disease/dementia	100000	UK Biobank Assessment Centre	100025	Touchscreen	100034	Family history	100034	UK Biobank Assessment Centre > Touchscreen > Family history
73	YES	3.13205e-116	23613	CONTINUOUS	62420	-0.0903252	-0.0979571	-0.0826933	1.55031e-118	LINEAR	Triglycerides to Total Lipids in IDL percentage	220	Biological samples		Blood assays		Blood assays	220	Biological samples > Blood assays > NMR metabolomics
74	YES	4.15434e-115	23623	CONTINUOUS	62420	-0.0915074	-0.0992771	-0.0837378	2.0845e-117	LINEAR	Triglycerides to Total Lipids in Medium LDL percentage	220	Biological samples		Blood assays		Blood assays	220	Biological samples > Blood assays > NMR metabolomics
75	YES	2.75734e-114	23503	CONTINUOUS	62420	0.0872141	0.0797822	0.094646	1.40223e-116	LINEAR	Total Lipids in Medium VLDL	220	Biological samples		Blood assays		Blood assays	220	Biological samples > Blood assays > NMR metabolomics
76	YES	3.57926e-112	23517	CONTINUOUS	62420	0.089671	0.0819577	0.0973842	1.84448e-114	LINEAR	Total Lipids in Very Small VLDL	220	Biological samples		Blood assays		Blood assays	220	Biological samples > Blood assays > NMR metabolomics
77	YES	1.34809e-111	23618	CONTINUOUS	62420	-0.0897119	-0.0974488	-0.0819751	7.03844e-114	LINEAR	Triglycerides to Total Lipids in Large LDL percentage	220	Biological samples		Blood assays		Blood assays	220	Biological samples > Blood assays > NMR metabolomics
78	YES	2.87783e-107	23608	CONTINUOUS	62420	-0.0852896	-0.0927924	-0.0777868	1.52204e-109	LINEAR	Triglycerides to Total Lipids in Very Small VLDL percentage	220	Biological samples		Blood assays		Blood assays	220	Biological samples > Blood assays > NMR metabolomics
79	YES	2.88634e-106	23595	CONTINUOUS	62420	0.0840065	0.0765817	0.0914314	1.54612e-108	LINEAR	Cholesterol to Total Lipids in Medium VLDL percentage	220	Biological samples		Blood assays		Blood assays	220	Biological samples > Blood assays > NMR metabolomics
80	YES	1.29228e-104	23428	CONTINUOUS	62420	0.0841649	0.0766673	0.0916625	7.00993e-107	LINEAR	Concentration of VLDL Particles	220	Biological samples		Blood assays		Blood assays	220	Biological samples > Blood assays > NMR metabolomics
81	YES	2.05115e-100	23420	CONTINUOUS	62420	0.0815606	0.0741443	0.0889769	1.12655e-102	LINEAR	Free Cholesterol in VLDL	220	Biological samples		Blood assays		Blood assays	220	Biological samples > Blood assays > NMR metabolomics
82	YES	4.63994e-100	23449	CONTINUOUS	62355	0.0850754	0.0773256	0.0928252	2.57984e-102	LINEAR	Linoleic Acid	220	Biological samples		Blood assays		Blood assays	220	Biological samples > Blood assays > NMR metabolomics
83	YES	2.62508e-99	23605	CONTINUOUS	62420	0.0818821	0.0743947	0.0893694	1.47737e-101	LINEAR	Cholesterol to Total Lipids in Very Small VLDL percentage	220	Biological samples		Blood assays		Blood assays	220	Biological samples > Blood assays > NMR metabolomics
84	YES	4.76306e-98	23610	CONTINUOUS	62420	0.0833288	0.0756602	0.0909975	2.71289e-100	LINEAR	Cholesterol to Total Lipids in IDL percentage	220	Biological samples		Blood assays		Blood assays	220	Biological samples > Blood assays > NMR metabolomics
85	YES	4.32649e-97	23606	CONTINUOUS	62420	0.080313	0.0728854	0.0877407	2.49357e-99	LINEAR	Cholesteryl Esters to Total Lipids in Very Small VLDL percentage	220	Biological samples		Blood assays		Blood assays	220	Biological samples > Blood assays > NMR metabolomics
86	YES	2.24449e-96	23518	CONTINUOUS	62420	0.0831525	0.0754335	0.0908715	1.30883e-98	LINEAR	Phospholipids in Very Small VLDL	220	Biological samples		Blood assays		Blood assays	220	Biological samples > Blood assays > NMR metabolomics
87	YES	1.72699e-95	23611	CONTINUOUS	62420	0.0820851	0.0744297	0.0897405	1.01877e-97	LINEAR	Cholesteryl Esters to Total Lipids in IDL percentage	220	Biological samples		Blood assays		Blood assays	220	Biological samples > Blood assays > NMR metabolomics
88	YES	2.63894e-94	23596	CONTINUOUS	62420	0.0787371	0.0713478	0.0861264	1.57463e-96	LINEAR	Cholesteryl Esters to Total Lipids in Medium VLDL percentage	220	Biological samples		Blood assays		Blood assays	220	Biological samples > Blood assays > NMR metabolomics
89	YES	1.44041e-93	23445	CONTINUOUS	62355	0.0820791	0.0743457	0.0898126	8.69245e-96	LINEAR	Omega-6 Fatty Acids	220	Biological samples		Blood assays		Blood assays	220	Biological samples > Blood assays > NMR metabolomics
90	YES	5.82742e-86	23645	CONTINUOUS	62420	0.0791642	0.0713822	0.0869463	3.5562e-88	LINEAR	Cholesterol to Total Lipids in Small HDL percentage	220	Biological samples		Blood assays		Blood assays	220	Biological samples > Blood assays > NMR metabolomics
91	YES	2.43196e-85	23628	CONTINUOUS	62420	-0.0773692	-0.0850026	-0.0697358	1.5006e-87	LINEAR	Triglycerides to Total Lipids in Small LDL percentage	220	Biological samples		Blood assays		Blood assays	220	Biological samples > Blood assays > NMR metabolomics
92	YES	3.69401e-83	23446	CONTINUOUS	62355	0.0772048	0.0694882	0.0849214	2.30437e-85	LINEAR	Polyunsaturated Fatty Acids	220	Biological samples		Blood assays		Blood assays	220	Biological samples > Blood assays > NMR metabolomics
93	YES	6.86692e-79	23412	CONTINUOUS	62420	0.0720406	0.0646479	0.0794334	4.33024e-81	LINEAR	Phospholipids in VLDL	220	Biological samples		Blood assays		Blood assays	220	Biological samples > Blood assays > NMR metabolomics
94	YES	9.17963e-79	30630	CONTINUOUS	96988	-0.0565264	-0.0623349	-0.0507179	5.85086e-81	LINEAR	Apolipoprotein A	100078	Biological samples	100079	Assay results	100080	Blood assays	17518	Biological samples > Assay results > Blood assays > Blood biochemistry
95	YES	3.51857e-75	23492	CONTINUOUS	62420	0.0692285	0.061951	0.0765061	2.26651e-77	LINEAR	Cholesteryl Esters in Very Large VLDL	220	Biological samples		Blood assays		Blood assays	220	Biological samples > Blood assays > NMR metabolomics
96	YES	1.9022e-73	23510	CONTINUOUS	62420	0.069952	0.062512	0.077392	1.23821e-75	LINEAR	Total Lipids in Small VLDL	220	Biological samples		Blood assays		Blood assays	220	Biological samples > Blood assays > NMR metabolomics
97	YES	7.90486e-70	23584	CONTINUOUS	61696	0.070747	0.0630302	0.0784638	5.19916e-72	LINEAR	Phospholipids to Total Lipids in Very Large VLDL percentage	220	Biological samples		Blood assays		Blood assays	220	Biological samples > Blood assays > NMR metabolomics
98	YES	2.71889e-69	23616	CONTINUOUS	62420	0.0708536	0.0630949	0.0786122	1.80669e-71	LINEAR	Cholesteryl Esters to Total Lipids in Large LDL percentage	220	Biological samples		Blood assays		Blood assays	220	Biological samples > Blood assays > NMR metabolomics
99	YES	8.07297e-68	23509	CONTINUOUS	62420	0.0670171	0.0595993	0.0744349	5.41921e-70	LINEAR	Concentration of Small VLDL Particles	220	Biological samples		Blood assays		Blood assays	220	Biological samples > Blood assays > NMR metabolomics
100	YES	4.45512e-67	23588	CONTINUOUS	61696	-0.0687136	-0.0763612	-0.061066	3.02083e-69	LINEAR	Triglycerides to Total Lipids in Very Large VLDL percentage	220	Biological samples		Blood assays		Blood assays	220	Biological samples > Blood assays > NMR metabolomics
101	YES	5.49524e-67	23556	CONTINUOUS	62420	0.0643384	0.0571725	0.0715042	3.76336e-69	LINEAR	Free Cholesterol in Very Large HDL	220	Biological samples		Blood assays		Blood assays	220	Biological samples > Blood assays > NMR metabolomics
102	YES	7.47588e-66	20107#10	CAT-MUL	95746/3359(99105)	0.273909	0.242989	0.304609	5.17046e-68	LOGISTIC-BINARY	Illnesses of father: Alzheimer's disease/dementia	100000	UK Biobank Assessment Centre	100025	Touchscreen	100034	Family history	100034	UK Biobank Assessment Centre > Touchscreen > Family history
103	YES	1.46957e-61	23411	CONTINUOUS	62420	0.0656722	0.0580425	0.073302	1.02635e-63	LINEAR	Total Phospholipids in Lipoprotein Particles	220	Biological samples		Blood assays		Blood assays	220	Biological samples > Blood assays > NMR metabolomics
104	YES	3.58882e-59	23634	CONTINUOUS	62420	-0.0642685	-0.0718841	-0.0566529	2.53077e-61	LINEAR	Phospholipids to Total Lipids in Large HDL percentage	220	Biological samples		Blood assays		Blood assays	220	Biological samples > Blood assays > NMR metabolomics
105	YES	2.96514e-58	23499	CONTINUOUS	62420	0.0615572	0.0542057	0.0689088	2.11107e-60	LINEAR	Cholesteryl Esters in Large VLDL	220	Biological samples		Blood assays		Blood assays	220	Biological samples > Blood assays > NMR metabolomics
106	YES	1.04335e-54	23424	CONTINUOUS	62420	0.0595895	0.0522465	0.0669326	7.49902e-57	LINEAR	Total Lipids in VLDL	220	Biological samples		Blood assays		Blood assays	220	Biological samples > Blood assays > NMR metabolomics
107	YES	2.24024e-54	23491	CONTINUOUS	62420	0.0585858	0.0513443	0.0658274	1.62534e-56	LINEAR	Cholesterol in Very Large VLDL	220	Biological samples		Blood assays		Blood assays	220	Biological samples > Blood assays > NMR metabolomics
108	YES	5.38994e-53	23627	CONTINUOUS	62420	0.0608833	0.0532605	0.0685062	3.94707e-55	LINEAR	Free Cholesterol to Total Lipids in Small LDL percentage	220	Biological samples		Blood assays		Blood assays	220	Biological samples > Blood assays > NMR metabolomics
109	YES	4.99192e-51	23442	CONTINUOUS	62355	0.0602276	0.0525433	0.0679119	3.68944e-53	LINEAR	Total Fatty Acids	220	Biological samples		Blood assays		Blood assays	220	Biological samples > Blood assays > NMR metabolomics
110	YES	2.76035e-49	23498	CONTINUOUS	62420	0.0559491	0.0486858	0.0632123	2.05884e-51	LINEAR	Cholesterol in Large VLDL	220	Biological samples		Blood assays		Blood assays	220	Biological samples > Blood assays > NMR metabolomics
111	YES	3.79598e-49	4095-1	CAT-SIN	33409/34858	-999	-999	-999	2.85702e-51	MULTINOMIAL-LOGISTIC	Heel ultrasound method (right)	100000	UK Biobank Assessment Centre	100006	Physical measures	100018	Bone-densitometry of heel	100018	UK Biobank Assessment Centre > Physical measures > Bone-densitometry of heel
112	YES	1.44903e-48	23567	CONTINUOUS	62420	-0.0560699	-0.0634029	-0.0487369	1.10043e-50	LINEAR	Phospholipids in Medium HDL	220	Biological samples		Blood assays		Blood assays	220	Biological samples > Blood assays > NMR metabolomics
113	YES	2.53943e-48	23592	CONTINUOUS	62409	0.0584551	0.0507907	0.0661195	1.94573e-50	LINEAR	Free Cholesterol to Total Lipids in Large VLDL percentage	220	Biological samples		Blood assays		Blood assays	220	Biological samples > Blood assays > NMR metabolomics
114	YES	4.93654e-48	4092-1	CAT-SIN	33415/34858	-999	-999	-999	3.81588e-50	MULTINOMIAL-LOGISTIC	Heel ultrasound method (left)	100000	UK Biobank Assessment Centre	100006	Physical measures	100018	Bone-densitometry of heel	100018	UK Biobank Assessment Centre > Physical measures > Bone-densitometry of heel
115	YES	1.12387e-47	130814	DATE	98798/12788(111586)	0.135762	0.117795	0.15367	8.76353e-50	LOGISTIC-BINARY	Date E78 first reported (disorders of lipoprotein metabolism and other lipidaemias)	2404	Health-related outcomes		First occurrences		First occurrences	2404	Health-related outcomes > First occurrences > Endocrine, nutritional and metabolic diseases
116	YES	1.32146e-47	23607	CONTINUOUS	62420	0.0590692	0.0512656	0.0668729	1.03939e-49	LINEAR	Free Cholesterol to Total Lipids in Very Small VLDL percentage	220	Biological samples		Blood assays		Blood assays	220	Biological samples > Blood assays > NMR metabolomics
117	YES	2.42781e-47	23536	CONTINUOUS	62420	0.0577438	0.0500939	0.0653938	1.92605e-49	LINEAR	Triglycerides in Large LDL	220	Biological samples		Blood assays		Blood assays	220	Biological samples > Blood assays > NMR metabolomics
118	YES	2.70433e-47	23543	CONTINUOUS	62420	0.0567572	0.0492339	0.0642804	2.16376e-49	LINEAR	Triglycerides in Medium LDL	220	Biological samples		Blood assays		Blood assays	220	Biological samples > Blood assays > NMR metabolomics
119	YES	2.6545e-46	30760	CONTINUOUS	97362	-0.042401	-0.0480829	-0.0367192	2.14189e-48	LINEAR	HDL cholesterol	100078	Biological samples	100079	Assay results	100080	Blood assays	17518	Biological samples > Assay results > Blood assays > Blood biochemistry
120	YES	9.11533e-46	23590	CONTINUOUS	62409	0.0573751	0.0496441	0.0651061	7.41686e-48	LINEAR	Cholesterol to Total Lipids in Large VLDL percentage	220	Biological samples		Blood assays		Blood assays	220	Biological samples > Blood assays > NMR metabolomics
121	YES	3.754e-45	23409	CONTINUOUS	62420	0.0560136	0.0484148	0.0636124	3.07997e-47	LINEAR	Triglycerides in LDL	220	Biological samples		Blood assays		Blood assays	220	Biological samples > Blood assays > NMR metabolomics
122	YES	1.84918e-43	23609	CONTINUOUS	62420	-0.0563992	-0.0641974	-0.0486011	1.5297e-45	LINEAR	Phospholipids to Total Lipids in IDL percentage	220	Biological samples		Blood assays		Blood assays	220	Biological samples > Blood assays > NMR metabolomics
123	YES	2.10578e-42	23587	CONTINUOUS	61696	0.0548301	0.0471553	0.0625048	1.75624e-44	LINEAR	Free Cholesterol to Total Lipids in Very Large VLDL percentage	220	Biological samples		Blood assays		Blood assays	220	Biological samples > Blood assays > NMR metabolomics
124	YES	5.47839e-42	23617	CONTINUOUS	62420	0.0529603	0.0455106	0.0604101	4.60618e-44	LINEAR	Free Cholesterol to Total Lipids in Large LDL percentage	220	Biological samples		Blood assays		Blood assays	220	Biological samples > Blood assays > NMR metabolomics
125	YES	1.20843e-41	23551	CONTINUOUS	62420	0.0493924	0.0424158	0.0563689	1.02423e-43	LINEAR	Concentration of Very Large HDL Particles	220	Biological samples		Blood assays		Blood assays	220	Biological samples > Blood assays > NMR metabolomics
126	YES	3.81289e-41	23593	CONTINUOUS	62409	-0.0548297	-0.0626211	-0.0470382	3.25755e-43	LINEAR	Triglycerides to Total Lipids in Large VLDL percentage	220	Biological samples		Blood assays		Blood assays	220	Biological samples > Blood assays > NMR metabolomics
127	YES	1.99937e-40	23566	CONTINUOUS	62420	-0.0507462	-0.0580212	-0.0434712	1.72172e-42	LINEAR	Total Lipids in Medium HDL	220	Biological samples		Blood assays		Blood assays	220	Biological samples > Blood assays > NMR metabolomics
128	YES	2.85686e-40	23554	CONTINUOUS	62420	0.0481231	0.0412107	0.0550355	2.47951e-42	LINEAR	Cholesterol in Very Large HDL	220	Biological samples		Blood assays		Blood assays	220	Biological samples > Blood assays > NMR metabolomics
129	YES	8.01732e-40	23500	CONTINUOUS	62420	0.0497731	0.0425835	0.0569626	7.01271e-42	LINEAR	Free Cholesterol in Large VLDL	220	Biological samples		Blood assays		Blood assays	220	Biological samples > Blood assays > NMR metabolomics
130	YES	4.10323e-39	23635	CONTINUOUS	62420	0.0504982	0.0431382	0.0578582	3.6169e-41	LINEAR	Cholesterol to Total Lipids in Large HDL percentage	220	Biological samples		Blood assays		Blood assays	220	Biological samples > Blood assays > NMR metabolomics
131	YES	4.17142e-39	23620	CONTINUOUS	62420	0.0535528	0.0457465	0.0613591	3.70529e-41	LINEAR	Cholesterol to Total Lipids in Medium LDL percentage	220	Biological samples		Blood assays		Blood assays	220	Biological samples > Blood assays > NMR metabolomics
132	YES	1.96607e-36	23630	CONTINUOUS	62397	0.0485929	0.0412559	0.05593	1.7597e-38	LINEAR	Cholesterol to Total Lipids in Very Large HDL percentage	220	Biological samples		Blood assays		Blood assays	220	Biological samples > Blood assays > NMR metabolomics
133	YES	1.68812e-35	23448	CONTINUOUS	62355	0.0502831	0.0425917	0.0579744	1.53146e-37	LINEAR	Saturated Fatty Acids	220	Biological samples		Blood assays		Blood assays	220	Biological samples > Blood assays > NMR metabolomics
134	YES	1.68812e-35	23646	CONTINUOUS	62420	0.0508749	0.043093	0.0586569	1.53382e-37	LINEAR	Cholesteryl Esters to Total Lipids in Small HDL percentage	220	Biological samples		Blood assays		Blood assays	220	Biological samples > Blood assays > NMR metabolomics
135	YES	6.94309e-34	23631	CONTINUOUS	62397	0.0498719	0.0420649	0.0576789	6.35556e-36	LINEAR	Cholesteryl Esters to Total Lipids in Very Large HDL percentage	220	Biological samples		Blood assays		Blood assays	220	Biological samples > Blood assays > NMR metabolomics
136	YES	1.60771e-33	23585	CONTINUOUS	61696	0.0477064	0.0401979	0.0552148	1.48256e-35	LINEAR	Cholesterol to Total Lipids in Very Large VLDL percentage	220	Biological samples		Blood assays		Blood assays	220	Biological samples > Blood assays > NMR metabolomics
137	YES	2.05984e-33	23493	CONTINUOUS	62420	0.0458519	0.0386234	0.0530804	1.91346e-35	LINEAR	Free Cholesterol in Very Large VLDL	220	Biological samples		Blood assays		Blood assays	220	Biological samples > Blood assays > NMR metabolomics
138	YES	2.30638e-33	23565	CONTINUOUS	62420	-0.0457766	-0.0529989	-0.0385544	2.15813e-35	LINEAR	Concentration of Medium HDL Particles	220	Biological samples		Blood assays		Blood assays	220	Biological samples > Blood assays > NMR metabolomics
139	YES	5.98543e-32	23496	CONTINUOUS	62420	0.0448324	0.0376052	0.0520595	5.64127e-34	LINEAR	Total Lipids in Large VLDL	220	Biological samples		Blood assays		Blood assays	220	Biological samples > Blood assays > NMR metabolomics
140	YES	7.13421e-32	23555	CONTINUOUS	62420	0.0425366	0.0356711	0.049402	6.77237e-34	LINEAR	Cholesteryl Esters in Very Large HDL	220	Biological samples		Blood assays		Blood assays	220	Biological samples > Blood assays > NMR metabolomics
141	YES	7.31233e-32	23569	CONTINUOUS	62420	-0.0444352	-0.0516087	-0.0372618	6.99104e-34	LINEAR	Cholesteryl Esters in Medium HDL	220	Biological samples		Blood assays		Blood assays	220	Biological samples > Blood assays > NMR metabolomics
142	YES	6.89565e-31	23495	CONTINUOUS	62420	0.0440432	0.0368224	0.051264	6.63943e-33	LINEAR	Concentration of Large VLDL Particles	220	Biological samples		Blood assays		Blood assays	220	Biological samples > Blood assays > NMR metabolomics
143	YES	2.33486e-30	23591	CONTINUOUS	62409	0.0457237	0.0381626	0.0532849	2.26393e-32	LINEAR	Cholesteryl Esters to Total Lipids in Large VLDL percentage	220	Biological samples		Blood assays		Blood assays	220	Biological samples > Blood assays > NMR metabolomics
144	YES	1.82001e-29	23586	CONTINUOUS	61696	0.0447009	0.0371986	0.0522032	1.77707e-31	LINEAR	Cholesteryl Esters to Total Lipids in Very Large VLDL percentage	220	Biological samples		Blood assays		Blood assays	220	Biological samples > Blood assays > NMR metabolomics
145	YES	6.5661e-29	23579	CONTINUOUS	59428	-0.0469052	-0.0548525	-0.038958	6.45568e-31	LINEAR	Phospholipids to Total Lipids in Chylomicrons and Extremely Large VLDL percentage	220	Biological samples		Blood assays		Blood assays	220	Biological samples > Blood assays > NMR metabolomics
146	YES	7.61961e-29	23447	CONTINUOUS	62355	0.0447577	0.0371653	0.0523501	7.54315e-31	LINEAR	Monounsaturated Fatty Acids	220	Biological samples		Blood assays		Blood assays	220	Biological samples > Blood assays > NMR metabolomics
147	YES	8.79313e-29	23508	CONTINUOUS	62420	0.0430987	0.0357795	0.0504178	8.76451e-31	LINEAR	Triglycerides in Medium VLDL	220	Biological samples		Blood assays		Blood assays	220	Biological samples > Blood assays > NMR metabolomics
148	YES	1.45924e-28	23642	CONTINUOUS	62420	0.0408244	0.0338647	0.047784	1.46438e-30	LINEAR	Free Cholesterol to Total Lipids in Medium HDL percentage	220	Biological samples		Blood assays		Blood assays	220	Biological samples > Blood assays > NMR metabolomics
149	YES	6.70041e-28	23436	CONTINUOUS	62355	0.0438684	0.0363021	0.0514346	6.76947e-30	LINEAR	Total Cholines	220	Biological samples		Blood assays		Blood assays	220	Biological samples > Blood assays > NMR metabolomics
150	YES	1.32683e-27	23497	CONTINUOUS	62420	0.0415864	0.0343753	0.0487974	1.3495e-29	LINEAR	Phospholipids in Large VLDL	220	Biological samples		Blood assays		Blood assays	220	Biological samples > Blood assays > NMR metabolomics
151	YES	2.36126e-27	23568	CONTINUOUS	62420	-0.0411201	-0.0482829	-0.0339573	2.41761e-29	LINEAR	Cholesterol in Medium HDL	220	Biological samples		Blood assays		Blood assays	220	Biological samples > Blood assays > NMR metabolomics
152	YES	3.37738e-27	23490	CONTINUOUS	62420	0.041251	0.0340447	0.0484572	3.48089e-29	LINEAR	Phospholipids in Very Large VLDL	220	Biological samples		Blood assays		Blood assays	220	Biological samples > Blood assays > NMR metabolomics
153	YES	3.98888e-27	23550	CONTINUOUS	62420	0.0425361	0.0350951	0.049977	4.13818e-29	LINEAR	Triglycerides in Small LDL	220	Biological samples		Blood assays		Blood assays	220	Biological samples > Blood assays > NMR metabolomics
154	YES	3.81564e-26	1070	INTEGER	104016	-0.0177579	-0.0291105	-0.00640532	3.98433e-28	ORDERED-LOGISTIC	Time spent watching television (TV)	100000	UK Biobank Assessment Centre	100025	Touchscreen	100050	Lifestyle and environment	100054	UK Biobank Assessment Centre > Touchscreen > Lifestyle and environment > Physical activity
155	YES	3.4218e-25	30870	CONTINUOUS	106477	0.0309915	0.0253666	0.0366163	3.59628e-27	LINEAR	Triglycerides	100078	Biological samples	100079	Assay results	100080	Blood assays	17518	Biological samples > Assay results > Blood assays > Blood biochemistry
156	YES	2.92728e-23	23414	CONTINUOUS	62420	-0.0375412	-0.0446277	-0.0304548	3.09639e-25	LINEAR	Phospholipids in HDL	220	Biological samples		Blood assays		Blood assays	220	Biological samples > Blood assays > NMR metabolomics
157	YES	4.23541e-23	23501	CONTINUOUS	62420	0.0382476	0.0310027	0.0454925	4.50881e-25	LINEAR	Triglycerides in Large VLDL	220	Biological samples		Blood assays		Blood assays	220	Biological samples > Blood assays > NMR metabolomics
158	YES	4.84055e-23	30070	CONTINUOUS	108253	-0.0312501	-0.0371783	-0.025322	5.18583e-25	LINEAR	Red blood cell (erythrocyte) distribution width	100078	Biological samples	100079	Assay results	100080	Blood assays	100081	Biological samples > Assay results > Blood assays > Blood count
159	YES	4.77352e-22	23456	CONTINUOUS	62355	0.039438	0.0317931	0.0470829	5.14639e-24	LINEAR	Linoleic Acid to Total Fatty Acids percentage	220	Biological samples		Blood assays		Blood assays	220	Biological samples > Blood assays > NMR metabolomics
160	YES	6.18928e-22	23629	CONTINUOUS	62397	-0.0354193	-0.042303	-0.0285357	6.7147e-24	LINEAR	Phospholipids to Total Lipids in Very Large HDL percentage	220	Biological samples		Blood assays		Blood assays	220	Biological samples > Blood assays > NMR metabolomics
161	YES	1.50082e-21	23488	CONTINUOUS	62420	0.0366915	0.0294977	0.0438852	1.63841e-23	LINEAR	Concentration of Very Large VLDL Particles	220	Biological samples		Blood assays		Blood assays	220	Biological samples > Blood assays > NMR metabolomics
162	YES	1.5242e-21	23489	CONTINUOUS	62420	0.0367259	0.0295238	0.043928	1.67426e-23	LINEAR	Total Lipids in Very Large VLDL	220	Biological samples		Blood assays		Blood assays	220	Biological samples > Blood assays > NMR metabolomics
163	YES	1.55934e-21	23622	CONTINUOUS	62420	0.0378524	0.0304273	0.0452775	1.72343e-23	LINEAR	Free Cholesterol to Total Lipids in Medium LDL percentage	220	Biological samples		Blood assays		Blood assays	220	Biological samples > Blood assays > NMR metabolomics
164	YES	1.16574e-20	23529	CONTINUOUS	62420	0.0384755	0.0307722	0.0461788	1.29632e-22	LINEAR	Triglycerides in IDL	220	Biological samples		Blood assays		Blood assays	220	Biological samples > Blood assays > NMR metabolomics
165	YES	2.28698e-20	23614	CONTINUOUS	62420	-0.0385999	-0.0463831	-0.0308168	2.55867e-22	LINEAR	Phospholipids to Total Lipids in Large LDL percentage	220	Biological samples		Blood assays		Blood assays	220	Biological samples > Blood assays > NMR metabolomics
166	YES	7.71887e-20	23625	CONTINUOUS	62420	0.0380973	0.0303151	0.0458796	8.68818e-22	LINEAR	Cholesterol to Total Lipids in Small LDL percentage	220	Biological samples		Blood assays		Blood assays	220	Biological samples > Blood assays > NMR metabolomics
167	YES	1.51602e-19	23552	CONTINUOUS	62420	0.0334235	0.0265454	0.0403017	1.71668e-21	LINEAR	Total Lipids in Very Large HDL	220	Biological samples		Blood assays		Blood assays	220	Biological samples > Blood assays > NMR metabolomics
168	YES	3.86988e-19	23571	CONTINUOUS	62420	-0.0372109	-0.0449485	-0.0294732	4.40832e-21	LINEAR	Triglycerides in Medium HDL	220	Biological samples		Blood assays		Blood assays	220	Biological samples > Blood assays > NMR metabolomics
169	YES	3.74789e-17	23636	CONTINUOUS	62420	0.0341916	0.0266887	0.0416945	4.29477e-19	LINEAR	Cholesteryl Esters to Total Lipids in Large HDL percentage	220	Biological samples		Blood assays		Blood assays	220	Biological samples > Blood assays > NMR metabolomics
170	YES	2.99657e-16	23434	CONTINUOUS	62355	0.0337416	0.0261384	0.0413448	3.45414e-18	LINEAR	Phosphoglycerides	220	Biological samples		Blood assays		Blood assays	220	Biological samples > Blood assays > NMR metabolomics
171	YES	3.89022e-16	23604	CONTINUOUS	62420	-0.0339832	-0.0416677	-0.0262987	4.51063e-18	LINEAR	Phospholipids to Total Lipids in Very Small VLDL percentage	220	Biological samples		Blood assays		Blood assays	220	Biological samples > Blood assays > NMR metabolomics
172	YES	1.5516e-15	23437	CONTINUOUS	62355	0.0326854	0.0251555	0.0402153	1.80956e-17	LINEAR	Phosphatidylcholines	220	Biological samples		Blood assays		Blood assays	220	Biological samples > Blood assays > NMR metabolomics
173	YES	4.56573e-15	23564	CONTINUOUS	62420	-0.0327954	-0.040465	-0.0251258	5.35579e-17	LINEAR	Triglycerides in Large HDL	220	Biological samples		Blood assays		Blood assays	220	Biological samples > Blood assays > NMR metabolomics
174	YES	4.96618e-15	23440	CONTINUOUS	62420	-0.0308372	-0.0380579	-0.0236164	5.85921e-17	LINEAR	Apolipoprotein A1	220	Biological samples		Blood assays		Blood assays	220	Biological samples > Blood assays > NMR metabolomics
175	YES	1.59174e-14	23619	CONTINUOUS	62420	0.0324925	0.0247555	0.0402296	1.88876e-16	LINEAR	Phospholipids to Total Lipids in Medium LDL percentage	220	Biological samples		Blood assays		Blood assays	220	Biological samples > Blood assays > NMR metabolomics
176	YES	1.65195e-14	23432	CONTINUOUS	62420	0.0316415	0.0241024	0.0391807	1.9714e-16	LINEAR	Average Diameter for LDL Particles	220	Biological samples		Blood assays		Blood assays	220	Biological samples > Blood assays > NMR metabolomics
177	YES	1.18007e-13	30660	CONTINUOUS	91206	-0.0258612	-0.0322087	-0.0195137	1.41627e-15	LINEAR	Direct bilirubin	100078	Biological samples	100079	Assay results	100080	Blood assays	17518	Biological samples > Assay results > Blood assays > Blood biochemistry
178	YES	4.16999e-13	23426	CONTINUOUS	62420	-0.0281435	-0.0351902	-0.0210969	5.03294e-15	LINEAR	Total Lipids in HDL	220	Biological samples		Blood assays		Blood assays	220	Biological samples > Blood assays > NMR metabolomics
179	YES	1.32906e-12	20003#1140861958	CAT-MUL	107496/4080(111576)	0.117508	0.0873899	0.147386	1.61311e-14	LOGISTIC-BINARY	Treatment/medication code: simvastatin	100000	UK Biobank Assessment Centre	100071	Verbal interview	100075	Medications	100075	UK Biobank Assessment Centre > Verbal interview > Medications
180	YES	3.14221e-12	23408	CONTINUOUS	62420	0.028121	0.0208383	0.0354037	3.83508e-14	LINEAR	Triglycerides in VLDL	220	Biological samples		Blood assays		Blood assays	220	Biological samples > Blood assays > NMR metabolomics
181	YES	6.15656e-12	6177#1	CAT-MUL	45501/4074(49575)	0.118104	0.0870382	0.148954	7.55586e-14	LOGISTIC-BINARY	Medication for cholesterol, blood pressure or diabetes: Cholesterol lowering medication	100000	UK Biobank Assessment Centre	100025	Touchscreen	100036	Health and medical history	100045	UK Biobank Assessment Centre > Touchscreen > Health and medical history > Medication
182	YES	1.18479e-11	23612	CONTINUOUS	62420	0.0294313	0.0216278	0.0372349	1.46211e-13	LINEAR	Free Cholesterol to Total Lipids in IDL percentage	220	Biological samples		Blood assays		Blood assays	220	Biological samples > Blood assays > NMR metabolomics
183	YES	1.35483e-11	30270	CONTINUOUS	106545	-0.0224479	-0.028416	-0.0164799	1.69032e-13	LINEAR	Mean sphered cell volume	100078	Biological samples	100079	Assay results	100080	Blood assays	100081	Biological samples > Assay results > Blood assays > Blood count
184	YES	1.35483e-11	23581	CONTINUOUS	59428	0.0299746	0.0220063	0.037943	1.69032e-13	LINEAR	Cholesteryl Esters to Total Lipids in Chylomicrons and Extremely Large VLDL percentage	220	Biological samples		Blood assays		Blood assays	220	Biological samples > Blood assays > NMR metabolomics
185	YES	2.08532e-11	23570	CONTINUOUS	62420	-0.0266742	-0.0338219	-0.0195265	2.61584e-13	LINEAR	Free Cholesterol in Medium HDL	220	Biological samples		Blood assays		Blood assays	220	Biological samples > Blood assays > NMR metabolomics
186	YES	2.25436e-11	23577	CONTINUOUS	62420	0.028853	0.0211096	0.0365964	2.84317e-13	LINEAR	Free Cholesterol in Small HDL	220	Biological samples		Blood assays		Blood assays	220	Biological samples > Blood assays > NMR metabolomics
187	YES	4.07029e-11	6153#1	CAT-MUL	58955/2133(61088)	0.14996	0.10903	0.190447	5.16101e-13	LOGISTIC-BINARY	Medication for cholesterol, blood pressure, diabetes, or take exogenous hormones: Cholesterol lowering medication	100000	UK Biobank Assessment Centre	100025	Touchscreen	100036	Health and medical history	100045	UK Biobank Assessment Centre > Touchscreen > Health and medical history > Medication
188	YES	6.72485e-11	23574	CONTINUOUS	62420	-0.0283854	-0.0361631	-0.0206077	8.57249e-13	LINEAR	Phospholipids in Small HDL	220	Biological samples		Blood assays		Blood assays	220	Biological samples > Blood assays > NMR metabolomics
189	YES	6.9274e-11	23474	CONTINUOUS	61310	0.0286641	0.0208048	0.0365235	8.87766e-13	LINEAR	3-Hydroxybutyrate	220	Biological samples		Blood assays		Blood assays	220	Biological samples > Blood assays > NMR metabolomics
190	YES	8.85168e-11	23444	CONTINUOUS	62355	0.028074	0.0203391	0.0358089	1.14037e-12	LINEAR	Omega-3 Fatty Acids	220	Biological samples		Blood assays		Blood assays	220	Biological samples > Blood assays > NMR metabolomics
191	YES	3.43664e-10	23407	CONTINUOUS	62420	0.0260131	0.0186489	0.0333774	4.45076e-12	LINEAR	Total Triglycerides	220	Biological samples		Blood assays		Blood assays	220	Biological samples > Blood assays > NMR metabolomics
192	YES	6.4533e-09	23557	CONTINUOUS	62420	0.0257252	0.0179613	0.0334891	8.40136e-11	LINEAR	Triglycerides in Very Large HDL	220	Biological samples		Blood assays		Blood assays	220	Biological samples > Blood assays > NMR metabolomics
193	YES	7.12843e-09	23433	CONTINUOUS	62420	-0.0223203	-0.029073	-0.0155676	9.32864e-11	LINEAR	Average Diameter for HDL Particles	220	Biological samples		Blood assays		Blood assays	220	Biological samples > Blood assays > NMR metabolomics
194	YES	7.18548e-09	23494	CONTINUOUS	62420	0.0238192	0.0166108	0.0310275	9.45201e-11	LINEAR	Triglycerides in Very Large VLDL	220	Biological samples		Blood assays		Blood assays	220	Biological samples > Blood assays > NMR metabolomics
195	YES	1.23702e-08	30260	CONTINUOUS	106545	-0.0194878	-0.0254626	-0.013513	1.6356e-10	LINEAR	Mean reticulocyte volume	100078	Biological samples	100079	Assay results	100080	Blood assays	100081	Biological samples > Assay results > Blood assays > Blood count
196	YES	2.05157e-08	30610	CONTINUOUS	106589	-0.0189004	-0.0247672	-0.0130335	2.72653e-10	LINEAR	Alkaline phosphatase	100078	Biological samples	100079	Assay results	100080	Blood assays	17518	Biological samples > Assay results > Blood assays > Blood biochemistry
197	YES	6.63307e-08	23410	CONTINUOUS	62420	-0.0241523	-0.0318752	-0.0164294	8.86028e-10	LINEAR	Triglycerides in HDL	220	Biological samples		Blood assays		Blood assays	220	Biological samples > Blood assays > NMR metabolomics
198	YES	9.44065e-08	23639	CONTINUOUS	62420	-0.0230355	-0.0304708	-0.0156003	1.26746e-09	LINEAR	Phospholipids to Total Lipids in Medium HDL percentage	220	Biological samples		Blood assays		Blood assays	220	Biological samples > Blood assays > NMR metabolomics
199	YES	8.74213e-07	23589	CONTINUOUS	62409	0.0215572	0.014149	0.0289654	1.17961e-08	LINEAR	Phospholipids to Total Lipids in Large VLDL percentage	220	Biological samples		Blood assays		Blood assays	220	Biological samples > Blood assays > NMR metabolomics
200	YES	1.21879e-06	23582	CONTINUOUS	59428	-0.0224461	-0.0302387	-0.0146535	1.65282e-08	LINEAR	Free Cholesterol to Total Lipids in Chylomicrons and Extremely Large VLDL percentage	220	Biological samples		Blood assays		Blood assays	220	Biological samples > Blood assays > NMR metabolomics
201	YES	1.59178e-06	1468-5	CAT-SIN	20301/91013	-999	-999	-999	2.16944e-08	MULTINOMIAL-LOGISTIC	Cereal type	100000	UK Biobank Assessment Centre	100025	Touchscreen	100050	Lifestyle and environment	100052	UK Biobank Assessment Centre > Touchscreen > Lifestyle and environment > Diet
202	YES	1.91788e-06	23450	CONTINUOUS	62355	0.0216628	0.0140336	0.0292919	2.62687e-08	LINEAR	Docosahexaenoic Acid	220	Biological samples		Blood assays		Blood assays	220	Biological samples > Blood assays > NMR metabolomics
203	YES	4.2972e-06	23431	CONTINUOUS	62420	0.0193866	0.0123786	0.0263947	5.91491e-08	LINEAR	Average Diameter for VLDL Particles	220	Biological samples		Blood assays		Blood assays	220	Biological samples > Blood assays > NMR metabolomics
204	YES	4.50793e-06	20110#100	CAT-MUL	55098/49292(104390)	-0.0339229	-0.0462114	-0.0216403	6.23554e-08	LOGISTIC-BINARY	Illnesses of mother	100000	UK Biobank Assessment Centre	100025	Touchscreen	100034	Family history	100034	UK Biobank Assessment Centre > Touchscreen > Family history
205	YES	5.19854e-06	23560	CONTINUOUS	62420	-0.0185034	-0.0252368	-0.01177	7.22607e-08	LINEAR	Phospholipids in Large HDL	220	Biological samples		Blood assays		Blood assays	220	Biological samples > Blood assays > NMR metabolomics
206	YES	5.332e-06	30620	CONTINUOUS	106526	-0.0144381	-0.0196976	-0.00917854	7.44773e-08	LINEAR	Alanine aminotransferase	100078	Biological samples	100079	Assay results	100080	Blood assays	17518	Biological samples > Assay results > Blood assays > Blood biochemistry
207	YES	7.23547e-06	23553	CONTINUOUS	62420	0.0186047	0.0117562	0.0254532	1.01556e-07	LINEAR	Phospholipids in Very Large HDL	220	Biological samples		Blood assays		Blood assays	220	Biological samples > Blood assays > NMR metabolomics
208	YES	7.41208e-06	23418	CONTINUOUS	62420	-0.0189467	-0.025928	-0.0119654	1.04537e-07	LINEAR	Cholesteryl Esters in HDL	220	Biological samples		Blood assays		Blood assays	220	Biological samples > Blood assays > NMR metabolomics
209	YES	7.95488e-06	30240	CONTINUOUS	106545	0.0162091	0.0102208	0.0221974	1.12732e-07	LINEAR	Reticulocyte percentage	100078	Biological samples	100079	Assay results	100080	Blood assays	100081	Biological samples > Assay results > Blood assays > Blood count
210	YES	1.4938e-05	23632	CONTINUOUS	62397	0.0179838	0.0111902	0.0247773	2.12705e-07	LINEAR	Free Cholesterol to Total Lipids in Very Large HDL percentage	220	Biological samples		Blood assays		Blood assays	220	Biological samples > Blood assays > NMR metabolomics
211	YES	1.5166e-05	23485	CONTINUOUS	62420	0.0192379	0.0119653	0.0265104	2.1698e-07	LINEAR	Cholesteryl Esters in Chylomicrons and Extremely Large VLDL	220	Biological samples		Blood assays		Blood assays	220	Biological samples > Blood assays > NMR metabolomics
212	YES	1.75405e-05	30060	CONTINUOUS	108251	0.0154443	0.00957383	0.0213147	2.52142e-07	LINEAR	Mean corpuscular haemoglobin concentration	100078	Biological samples	100079	Assay results	100080	Blood assays	100081	Biological samples > Assay results > Blood assays > Blood count
213	YES	1.96188e-05	30720	CONTINUOUS	106572	-0.014657	-0.020252	-0.00906203	2.83348e-07	LINEAR	Cystatin C	100078	Biological samples	100079	Assay results	100080	Blood assays	17518	Biological samples > Assay results > Blood assays > Blood biochemistry
214	YES	2.10172e-05	23624	CONTINUOUS	62420	0.0196179	0.0121093	0.0271266	3.04968e-07	LINEAR	Phospholipids to Total Lipids in Small LDL percentage	220	Biological samples		Blood assays		Blood assays	220	Biological samples > Blood assays > NMR metabolomics
215	YES	3.43971e-05	20003#1141146234	CAT-MUL	110495/1081(111576)	0.14415	0.0874599	0.199909	5.01449e-07	LOGISTIC-BINARY	Treatment/medication code: atorvastatin	100000	UK Biobank Assessment Centre	100071	Verbal interview	100075	Medications	100075	UK Biobank Assessment Centre > Verbal interview > Medications
216	YES	5.14996e-05	30090	CONTINUOUS	108249	-0.0143019	-0.0199683	-0.00863543	7.55106e-07	LINEAR	Platelet crit	100078	Biological samples	100079	Assay results	100080	Blood assays	100081	Biological samples > Assay results > Blood assays > Blood count
217	YES	5.14996e-05	24352	CONTINUOUS	13425	-0.0418602	-0.058442	-0.0252783	7.57758e-07	LINEAR	FR liver PDFF mean	100000	Assessment Centre	100003	Imaging	105	Abdominal MRI	149	Assessment Centre > Imaging > Abdominal MRI > Abdominal composition
218	YES	5.21705e-05	23638	CONTINUOUS	62420	-0.0183897	-0.0256815	-0.0110978	7.71167e-07	LINEAR	Triglycerides to Total Lipids in Large HDL percentage	220	Biological samples		Blood assays		Blood assays	220	Biological samples > Blood assays > NMR metabolomics
219	YES	0.000127607	30250	CONTINUOUS	106544	0.0142912	0.00841229	0.0201701	1.89489e-06	LINEAR	Reticulocyte count	100078	Biological samples	100079	Assay results	100080	Blood assays	100081	Biological samples > Assay results > Blood assays > Blood count
220	YES	0.000214307	30110	CONTINUOUS	108249	0.0140272	0.00812482	0.0199295	3.19688e-06	LINEAR	Platelet distribution width	100078	Biological samples	100079	Assay results	100080	Blood assays	100081	Biological samples > Assay results > Blood assays > Blood count
221	YES	0.000274089	23572	CONTINUOUS	62420	0.0182792	0.0105013	0.0260571	4.10725e-06	LINEAR	Concentration of Small HDL Particles	220	Biological samples		Blood assays		Blood assays	220	Biological samples > Blood assays > NMR metabolomics
222	YES	0.000438355	30700	CONTINUOUS	106527	-0.0108902	-0.0156266	-0.00615373	6.59851e-06	LINEAR	Creatinine	100078	Biological samples	100079	Assay results	100080	Blood assays	17518	Biological samples > Assay results > Blood assays > Blood biochemistry
223	YES	0.000446555	23522	CONTINUOUS	62420	0.0175559	0.00991226	0.0251995	6.75222e-06	LINEAR	Triglycerides in Very Small VLDL	220	Biological samples		Blood assays		Blood assays	220	Biological samples > Blood assays > NMR metabolomics
224	YES	0.000468914	6177#100	CAT-MUL	6930/42645(49575)	-0.0578961	-0.0831058	-0.0325586	7.12209e-06	LOGISTIC-BINARY	Medication for cholesterol, blood pressure or diabetes	100000	UK Biobank Assessment Centre	100025	Touchscreen	100036	Health and medical history	100045	UK Biobank Assessment Centre > Touchscreen > Health and medical history > Medication
225	YES	0.000642649	41200#K492	CAT-MUL	111554/32(111586)	0.610932	0.332049	0.87579	9.80445e-06	LOGISTIC-BINARY	Operative procedures - main OPCS4: K49.2 Percutaneous transluminal balloon angioplasty of multiple coronary arteries	100091	Health-related outcomes	2000	Hospital inpatient	2005	Summary Operations	2005	Health-related outcomes > Hospital inpatient > Summary Operations
226	YES	0.000740512	131298	DATE	109175/2411(111586)	0.0874758	0.0481958	0.126315	1.13477e-05	LOGISTIC-BINARY	Date I21 first reported (acute myocardial infarction)	2409	Health-related outcomes		First occurrences		First occurrences	2409	Health-related outcomes > First occurrences > Circulatory system disorders
227	YES	0.00107811	41210#Y022	CAT-MUL	111252/334(111586)	0.21381	0.115032	0.309782	1.66673e-05	LOGISTIC-BINARY	Operative procedures - secondary OPCS4: Y02.2 Insertion of prosthesis into organ NOC	100091	Health-related outcomes	2000	Hospital inpatient	2005	Summary Operations	2005	Health-related outcomes > Hospital inpatient > Summary Operations
228	YES	0.00107811	41272#Y022	CAT-MUL	111252/334(111586)	0.21381	0.115032	0.309782	1.66673e-05	LOGISTIC-BINARY	Operative procedures - OPCS4: Y02.2 Insertion of prosthesis into organ NOC	100091	Health-related outcomes	2000	Hospital inpatient	2005	Summary Operations	2005	Health-related outcomes > Hospital inpatient > Summary Operations
229	YES	0.00108914	130840	DATE	111560/26(111586)	0.648698	0.343858	0.937693	1.69117e-05	LOGISTIC-BINARY	Date F02 first reported (dementia in other diseases classified elsewhere)	2405	Health-related outcomes		First occurrences		First occurrences	2405	Health-related outcomes > First occurrences > Mental and behavioural disorders
230	YES	0.00179121	41245#1070	CAT-MUL	103144/8075(111219)	0.0478969	0.0254237	0.0702397	2.79346e-05	LOGISTIC-BINARY	Main speciality of consultant (recoded): Cardiology	100091	Health-related outcomes	2000	Hospital inpatient	2001	Summary Administration	2001	Health-related outcomes > Hospital inpatient > Summary Administration
231	YES	0.00181069	41272#K492	CAT-MUL	111549/37(111586)	0.548039	0.28356	0.798494	2.83611e-05	LOGISTIC-BINARY	Operative procedures - OPCS4: K49.2 Percutaneous transluminal balloon angioplasty of multiple coronary arteries	100091	Health-related outcomes	2000	Hospital inpatient	2005	Summary Operations	2005	Health-related outcomes > Hospital inpatient > Summary Operations
232	YES	0.00218728	131306	DATE	106647/4939(111586)	0.0594743	0.0312233	0.08751	3.4408e-05	LOGISTIC-BINARY	Date I25 first reported (chronic ischaemic heart disease)	2409	Health-related outcomes		First occurrences		First occurrences	2409	Health-related outcomes > First occurrences > Circulatory system disorders
233	YES	0.0026148	23575	CONTINUOUS	62420	0.0163052	0.00851112	0.0240993	4.13106e-05	LINEAR	Cholesterol in Small HDL	220	Biological samples		Blood assays		Blood assays	220	Biological samples > Blood assays > NMR metabolomics
234	YES	0.00274228	41246#1160	CAT-MUL	98806/8633(107439)	0.0454938	0.023621	0.0672464	4.35105e-05	LOGISTIC-BINARY	Treatment speciality of consultant (recoded): Cardiology	100091	Health-related outcomes	2000	Hospital inpatient	2001	Summary Administration	2001	Health-related outcomes > Hospital inpatient > Summary Administration
235	YES	0.00404659	30290	CONTINUOUS	106545	0.0122119	0.00622204	0.0182018	6.44799e-05	LINEAR	High light scatter reticulocyte percentage	100078	Biological samples	100079	Assay results	100080	Blood assays	100081	Biological samples > Assay results > Blood assays > Blood count
236	YES	0.00456505	23406	CONTINUOUS	62420	-0.0140907	-0.0210537	-0.00712776	7.30507e-05	LINEAR	HDL Cholesterol	220	Biological samples		Blood assays		Blood assays	220	Biological samples > Blood assays > NMR metabolomics
237	YES	0.00479965	1538-0	CAT-SIN	69384/111374	-999	-999	-999	7.71302e-05	MULTINOMIAL-LOGISTIC	Major dietary changes in the last 5 years	100000	UK Biobank Assessment Centre	100025	Touchscreen	100050	Lifestyle and environment	100052	UK Biobank Assessment Centre > Touchscreen > Lifestyle and environment > Diet
238	YES	0.00544228	23457	CONTINUOUS	62355	-0.0151419	-0.0227086	-0.00757526	8.78263e-05	LINEAR	Docosahexaenoic Acid to Total Fatty Acids percentage	220	Biological samples		Blood assays		Blood assays	220	Biological samples > Blood assays > NMR metabolomics
239	YES	0.00651925	22617#1222	CAT-MUL	28602/46(28648)	0.470927	0.225448	0.702977	0.000105648	LOGISTIC-BINARY	Job code - historical: Conference and exhibition managers	100089	Online follow-up	123	Work environment	130	Employment history	130	Online follow-up > Work environment > Employment history
240	YES	0.00762621	41210#K634	CAT-MUL	111076/510(111586)	0.158187	0.0763946	0.238011	0.000124104	LOGISTIC-BINARY	Operative procedures - secondary OPCS4: K63.4 Coronary arteriography using two catheters	100091	Health-related outcomes	2000	Hospital inpatient	2005	Summary Operations	2005	Health-related outcomes > Hospital inpatient > Summary Operations
241	YES	0.00774605	41272#K634	CAT-MUL	109514/2072(111586)	0.0821203	0.0398628	0.123852	0.00012658	LOGISTIC-BINARY	Operative procedures - OPCS4: K63.4 Coronary arteriography using two catheters	100091	Health-related outcomes	2000	Hospital inpatient	2005	Summary Operations	2005	Health-related outcomes > Hospital inpatient > Summary Operations
242	YES	0.0091258	23435	CONTINUOUS	62355	0.0136671	0.00660239	0.0207319	0.000149745	LINEAR	Triglycerides to Phosphoglycerides ratio	220	Biological samples		Blood assays		Blood assays	220	Biological samples > Blood assays > NMR metabolomics
243	YES	0.0113288	22601#12223226	CAT-MUL	28610/38(28648)	0.494797	0.226659	0.747626	0.000186662	LOGISTIC-BINARY	Job coding: conference/events/exhibition manager	100089	Online follow-up	123	Work environment	130	Employment history	130	Online follow-up > Work environment > Employment history
244	YES	0.0115896	41200#K606	CAT-MUL	111318/268(111586)	0.206873	0.0963513	0.313896	0.000191745	LOGISTIC-BINARY	Operative procedures - main OPCS4: K60.6 Implantation of intravenous dual chamber cardiac pacemaker system	100091	Health-related outcomes	2000	Hospital inpatient	2005	Summary Operations	2005	Health-related outcomes > Hospital inpatient > Summary Operations
245	YES	0.0130391	23640	CONTINUOUS	62420	0.0139335	0.00655057	0.0213164	0.000216611	LINEAR	Cholesterol to Total Lipids in Medium HDL percentage	220	Biological samples		Blood assays		Blood assays	220	Biological samples > Blood assays > NMR metabolomics
246	YES	0.0131915	41200#D102	CAT-MUL	111539/47(111586)	0.440595	0.199262	0.668009	0.000220037	LOGISTIC-BINARY	Operative procedures - main OPCS4: D10.2 Modified radical mastoidectomy	100091	Health-related outcomes	2000	Hospital inpatient	2005	Summary Operations	2005	Health-related outcomes > Hospital inpatient > Summary Operations
247	YES	0.0135359	30080	CONTINUOUS	108252	-0.0108777	-0.0166597	-0.00509577	0.0002267	LINEAR	Platelet count	100078	Biological samples	100079	Assay results	100080	Blood assays	100081	Biological samples > Assay results > Blood assays > Blood count
248	YES	0.0144924	20683	CAT-SIN	45146	-0.0306441	-0.0470121	-0.0142762	0.000243702	ORDERED-LOGISTIC	Liking for lamb	1039	Online follow-up		Food (and other) preferences		Food (and other) preferences	1039	Online follow-up > Food (and other) preferences
249	YES	0.0146427	41200#H062	CAT-MUL	111557/29(111586)	0.53802	0.239649	0.817722	0.000248215	LOGISTIC-BINARY	Operative procedures - main OPCS4: H06.2 Extended right hemicolectomy and anastomosis of ileum to colon	100091	Health-related outcomes	2000	Hospital inpatient	2005	Summary Operations	2005	Health-related outcomes > Hospital inpatient > Summary Operations
250	YES	0.0146427	41272#H062	CAT-MUL	111557/29(111586)	0.53802	0.239649	0.817722	0.000248215	LOGISTIC-BINARY	Operative procedures - OPCS4: H06.2 Extended right hemicolectomy and anastomosis of ileum to colon	100091	Health-related outcomes	2000	Hospital inpatient	2005	Summary Operations	2005	Health-related outcomes > Hospital inpatient > Summary Operations
251	YES	0.0155306	1835	CAT-SIN	31584/78107(109691)	-0.0248295	-0.0381599	-0.011479	0.000264319	LOGISTIC-BINARY	Mother still alive	100000	UK Biobank Assessment Centre	100025	Touchscreen	100034	Family history	100034	UK Biobank Assessment Centre > Touchscreen > Family history
252	YES	0.0158263	22680	CONTINUOUS	13496	0.0306558	0.0141615	0.04715	0.000270424	LINEAR	Mean carotid IMT (intima-medial thickness) at 240 degrees	100000	UK Biobank Assessment Centre	100006	Physical measures	101	Carotid ultrasound	101	UK Biobank Assessment Centre > Physical measures > Carotid ultrasound
253	YES	0.0159484	131858	DATE	108959/2627(111586)	0.0705385	0.0323398	0.108327	0.000273593	LOGISTIC-BINARY	Date M10 first reported (gout)	2413	Health-related outcomes		First occurrences		First occurrences	2413	Health-related outcomes > First occurrences > Musculoskeletal system and connective tissue disorders
254	YES	0.0160364	22601#24523188	CAT-MUL	28596/52(28648)	0.421103	0.187029	0.642121	0.000276189	LOGISTIC-BINARY	Job coding: archivist, curator, conservator, inspector of ancient monuments, museum officer	100089	Online follow-up	123	Work environment	130	Employment history	130	Online follow-up > Work environment > Employment history
255	YES	0.0178648	22436	CONTINUOUS	2592	-0.0693102	-0.106931	-0.0316897	0.000308892	LINEAR	Liver proton density fat fraction (AMRA)	100000	UK Biobank Assessment Centre	100003	Imaging	105	Abdominal MRI	149	UK Biobank Assessment Centre > Imaging > Abdominal MRI > Abdominal composition
256	YES	0.0180901	22617#8131	CAT-MUL	28527/121(28648)	0.288057	0.127848	0.441578	0.000314014	LOGISTIC-BINARY	Job code - historical: Assemblers (electrical products)	100089	Online follow-up	123	Work environment	130	Employment history	130	Online follow-up > Work environment > Employment history
257	YES	0.019492	30300	CONTINUOUS	106544	0.0108417	0.00491125	0.0167722	0.000339669	LINEAR	High light scatter reticulocyte count	100078	Biological samples	100079	Assay results	100080	Blood assays	100081	Biological samples > Assay results > Blood assays > Blood count
258	YES	0.0210833	22601#81312794	CAT-MUL	28554/94(28648)	0.318177	0.138705	0.489445	0.000368829	LOGISTIC-BINARY	Job coding: assembler, machine operator, foreman	100089	Online follow-up	123	Work environment	130	Employment history	130	Online follow-up > Work environment > Employment history
259	YES	0.0222776	6153#100	CAT-MUL	12825/48263(61088)	-0.0349626	-0.0542554	-0.0156042	0.000391232	LOGISTIC-BINARY	Medication for cholesterol, blood pressure, diabetes, or take exogenous hormones	100000	UK Biobank Assessment Centre	100025	Touchscreen	100036	Health and medical history	100045	UK Biobank Assessment Centre > Touchscreen > Health and medical history > Medication
260	YES	0.0255774	41272#D102	CAT-MUL	111537/49(111586)	0.41417	0.175169	0.639185	0.000450917	LOGISTIC-BINARY	Operative procedures - OPCS4: D10.2 Modified radical mastoidectomy	100091	Health-related outcomes	2000	Hospital inpatient	2005	Summary Operations	2005	Health-related outcomes > Hospital inpatient > Summary Operations
261	YES	0.0257217	41200#G651	CAT-MUL	111571/15(111586)	0.686993	0.286821	1.06107	0.000455205	LOGISTIC-BINARY	Operative procedures - main OPCS4: G65.1 Diagnostic endoscopic examination of jejunum and biopsy of lesion of jejunum	100091	Health-related outcomes	2000	Hospital inpatient	2005	Summary Operations	2005	Health-related outcomes > Hospital inpatient > Summary Operations
262	YES	0.0274336	23626	CONTINUOUS	62420	-0.0133807	-0.0209001	-0.00586126	0.000487362	LINEAR	Cholesteryl Esters to Total Lipids in Small LDL percentage	220	Biological samples		Blood assays		Blood assays	220	Biological samples > Blood assays > NMR metabolomics
263	YES	0.0275219	1428-3	CAT-SIN	57151/111354	-999	-999	-999	0.000490796	MULTINOMIAL-LOGISTIC	Spread type	100000	UK Biobank Assessment Centre	100025	Touchscreen	100050	Lifestyle and environment	100052	UK Biobank Assessment Centre > Touchscreen > Lifestyle and environment > Diet
264	YES	0.0275432	2654-7	CAT-SIN	20367/56951	-999	-999	-999	0.000493043	MULTINOMIAL-LOGISTIC	Non-butter spread type details	100000	UK Biobank Assessment Centre	100025	Touchscreen	100050	Lifestyle and environment	100052	UK Biobank Assessment Centre > Touchscreen > Lifestyle and environment > Diet
265	YES	0.0292252	25129	CONTINUOUS	12266	0.0310367	0.013497	0.0485764	0.000525134	LINEAR	Mean MD in superior corona radiata on FA skeleton (left)	100000	UK Biobank Assessment Centre	100003	Imaging	100	Brain MRI	134	UK Biobank Assessment Centre > Imaging > Brain MRI > Diffusion brain MRI > dMRI skeleton
266	YES	0.0315209	1797	CAT-SIN	52968/55501(108469)	-0.0217592	-0.034135	-0.00938444	0.000568522	LOGISTIC-BINARY	Father still alive	100000	UK Biobank Assessment Centre	100025	Touchscreen	100034	Family history	100034	UK Biobank Assessment Centre > Touchscreen > Family history
267	YES	0.0323622	41210#Z108	CAT-MUL	111556/30(111586)	-0.986627	-1.58228	-0.462145	0.000588085	LOGISTIC-BINARY	Operative procedures - secondary OPCS4: Z10.8 Specified lumbar plexus NEC	100091	Health-related outcomes	2000	Hospital inpatient	2005	Summary Operations	2005	Health-related outcomes > Hospital inpatient > Summary Operations
268	YES	0.0323622	41272#Z108	CAT-MUL	111556/30(111586)	-0.986627	-1.58228	-0.462145	0.000588085	LOGISTIC-BINARY	Operative procedures - OPCS4: Z10.8 Specified lumbar plexus NEC	100091	Health-related outcomes	2000	Hospital inpatient	2005	Summary Operations	2005	Health-related outcomes > Hospital inpatient > Summary Operations
269	YES	0.0348322	41210#E042	CAT-MUL	111278/308(111586)	0.179136	0.0747067	0.280362	0.000635331	LOGISTIC-BINARY	Operative procedures - secondary OPCS4: E04.2 Excision of turbinate of nose NEC	100091	Health-related outcomes	2000	Hospital inpatient	2005	Summary Operations	2005	Health-related outcomes > Hospital inpatient > Summary Operations
270	YES	0.0380932	41200#C198	CAT-MUL	111571/15(111586)	0.671421	0.266893	1.04971	0.000697395	LOGISTIC-BINARY	Operative procedures - main OPCS4: C19.8 Other specified incision of eyelid	100091	Health-related outcomes	2000	Hospital inpatient	2005	Summary Operations	2005	Health-related outcomes > Hospital inpatient > Summary Operations
271	YES	0.0382433	41272#K633	CAT-MUL	110539/1047(111586)	0.100612	0.0418904	0.158299	0.000702734	LOGISTIC-BINARY	Operative procedures - OPCS4: K63.3 Angiocardiography of left side of heart NEC	100091	Health-related outcomes	2000	Hospital inpatient	2005	Summary Operations	2005	Health-related outcomes > Hospital inpatient > Summary Operations
272	YES	0.0474396	6159#4	CAT-MUL	83246/28206(111452)	-0.0230934	-0.0367104	-0.00950858	0.000874937	LOGISTIC-BINARY	Pain type(s) experienced in last month: Back pain	100000	UK Biobank Assessment Centre	100025	Touchscreen	100036	Health and medical history	100048	UK Biobank Assessment Centre > Touchscreen > Health and medical history > Pain
273	NO	N/A	23580	CONTINUOUS	59428	0.0133392	0.00542682	0.0212515	0.000952681	LINEAR	Cholesterol to Total Lipids in Chylomicrons and Extremely Large VLDL percentage	220	Biological samples		Blood assays		Blood assays	220	Biological samples > Blood assays > NMR metabolomics
274	NO	N/A	23484	CONTINUOUS	62420	0.01224	0.00495595	0.0195241	0.000989849	LINEAR	Cholesterol in Chylomicrons and Extremely Large VLDL	220	Biological samples		Blood assays		Blood assays	220	Biological samples > Blood assays > NMR metabolomics
275	NO	N/A	131036	DATE	111509/77(111586)	0.321745	0.123907	0.509263	0.00104297	LOGISTIC-BINARY	Date G30 first reported (alzheimer's disease)	2406	Health-related outcomes		First occurrences		First occurrences	2406	Health-related outcomes > First occurrences > Nervous system disorders
276	NO	N/A	41200#T229	CAT-MUL	111557/29(111586)	-0.94139	-1.54015	-0.417141	0.00106586	LOGISTIC-BINARY	Operative procedures - main OPCS4: T22.9 Unspecified primary repair of femoral hernia	100091	Health-related outcomes	2000	Hospital inpatient	2005	Summary Operations	2005	Health-related outcomes > Hospital inpatient > Summary Operations
277	NO	N/A	20003#1141174388	CAT-MUL	111563/13(111576)	0.691192	0.260024	1.09605	0.0010727	LOGISTIC-BINARY	Treatment/medication code: calcitriol	100000	UK Biobank Assessment Centre	100071	Verbal interview	100075	Medications	100075	UK Biobank Assessment Centre > Verbal interview > Medications
278	NO	N/A	41272#G651	CAT-MUL	111570/16(111586)	0.630963	0.235881	0.998229	0.0010796	LOGISTIC-BINARY	Operative procedures - OPCS4: G65.1 Diagnostic endoscopic examination of jejunum and biopsy of lesion of jejunum	100091	Health-related outcomes	2000	Hospital inpatient	2005	Summary Operations	2005	Health-related outcomes > Hospital inpatient > Summary Operations
279	NO	N/A	20107#100	CAT-MUL	60511/39169(99680)	-0.021313	-0.0341102	-0.00852929	0.00109089	LOGISTIC-BINARY	Illnesses of father	100000	UK Biobank Assessment Centre	100025	Touchscreen	100034	Family history	100034	UK Biobank Assessment Centre > Touchscreen > Family history
280	NO	N/A	20689	CAT-SIN	45525	-0.0269281	-0.0431548	-0.0107013	0.00114804	ORDERED-LOGISTIC	Liking for mayonnaise	1039	Online follow-up		Food (and other) preferences		Food (and other) preferences	1039	Online follow-up > Food (and other) preferences
281	NO	N/A	41272#T229	CAT-MUL	111556/30(111586)	-0.905343	-1.48649	-0.396636	0.00117402	LOGISTIC-BINARY	Operative procedures - OPCS4: T22.9 Unspecified primary repair of femoral hernia	100091	Health-related outcomes	2000	Hospital inpatient	2005	Summary Operations	2005	Health-related outcomes > Hospital inpatient > Summary Operations
282	NO	N/A	22679	CONTINUOUS	13496	0.0275423	0.0108551	0.0442295	0.00121841	LINEAR	Minimum carotid IMT (intima-medial thickness) at 240 degrees	100000	UK Biobank Assessment Centre	100006	Physical measures	101	Carotid ultrasound	101	UK Biobank Assessment Centre > Physical measures > Carotid ultrasound
283	NO	N/A	23515	CONTINUOUS	62420	0.0122434	0.0048168	0.01967	0.00123321	LINEAR	Triglycerides in Small VLDL	220	Biological samples		Blood assays		Blood assays	220	Biological samples > Blood assays > NMR metabolomics
284	NO	N/A	41273#709	CAT-MUL	111573/13(111586)	0.708545	0.263875	1.13587	0.00128353	LOGISTIC-BINARY	Operative procedures - OPCS3: 709 Other operations on uterus	100091	Health-related outcomes	2000	Hospital inpatient	2005	Summary Operations	2005	Health-related outcomes > Hospital inpatient > Summary Operations
285	NO	N/A	23430	CONTINUOUS	62420	-0.0122229	-0.0196813	-0.00476454	0.00131841	LINEAR	Concentration of HDL Particles	220	Biological samples		Blood assays		Blood assays	220	Biological samples > Blood assays > NMR metabolomics
286	NO	N/A	41200#U364	CAT-MUL	111547/39(111586)	-0.7343	-1.2108	-0.313975	0.00133913	LOGISTIC-BINARY	Operative procedures - main OPCS4: U36.4 Ultrasound elastography	100091	Health-related outcomes	2000	Hospital inpatient	2005	Summary Operations	2005	Health-related outcomes > Hospital inpatient > Summary Operations
287	NO	N/A	41272#U364	CAT-MUL	111547/39(111586)	-0.7343	-1.2108	-0.313975	0.00133913	LOGISTIC-BINARY	Operative procedures - OPCS4: U36.4 Ultrasound elastography	100091	Health-related outcomes	2000	Hospital inpatient	2005	Summary Operations	2005	Health-related outcomes > Hospital inpatient > Summary Operations
288	NO	N/A	20107#9	CAT-MUL	87241/12265(99506)	-0.031316	-0.0505042	-0.0122222	0.00134249	LOGISTIC-BINARY	Illnesses of father: Diabetes	100000	UK Biobank Assessment Centre	100025	Touchscreen	100034	Family history	100034	UK Biobank Assessment Centre > Touchscreen > Family history
289	NO	N/A	41210#K595	CAT-MUL	111573/13(111586)	0.679404	0.245078	1.08329	0.00134281	LOGISTIC-BINARY	Operative procedures - secondary OPCS4: K59.5 Removal of cardioverter defibrillator	100091	Health-related outcomes	2000	Hospital inpatient	2005	Summary Operations	2005	Health-related outcomes > Hospital inpatient > Summary Operations
290	NO	N/A	22671	CONTINUOUS	13541	0.0269663	0.0104548	0.0434779	0.00137146	LINEAR	Mean carotid IMT (intima-medial thickness) at 120 degrees	100000	UK Biobank Assessment Centre	100006	Physical measures	101	Carotid ultrasound	101	UK Biobank Assessment Centre > Physical measures > Carotid ultrasound
291	NO	N/A	25781	CONTINUOUS	12508	0.0277744	0.010736	0.0448129	0.00140058	LINEAR	Total volume of white matter hyperintensities (from T1 and T2_FLAIR images)	100000	UK Biobank Assessment Centre	100003	Imaging	100	Brain MRI	112	UK Biobank Assessment Centre > Imaging > Brain MRI > T2-weighted brain MRI
292	NO	N/A	41210#Z865	CAT-MUL	111284/302(111586)	-0.203716	-0.331451	-0.0812595	0.00140723	LOGISTIC-BINARY	Operative procedures - secondary OPCS4: Z86.5 Metatarsophalangeal joint of toe NEC	100091	Health-related outcomes	2000	Hospital inpatient	2005	Summary Operations	2005	Health-related outcomes > Hospital inpatient > Summary Operations
293	NO	N/A	41272#Z865	CAT-MUL	111284/302(111586)	-0.203716	-0.331451	-0.0812595	0.00140723	LOGISTIC-BINARY	Operative procedures - OPCS4: Z86.5 Metatarsophalangeal joint of toe NEC	100091	Health-related outcomes	2000	Hospital inpatient	2005	Summary Operations	2005	Health-related outcomes > Hospital inpatient > Summary Operations
294	NO	N/A	23559	CONTINUOUS	62420	-0.0109384	-0.0176642	-0.00421269	0.00143501	LINEAR	Total Lipids in Large HDL	220	Biological samples		Blood assays		Blood assays	220	Biological samples > Blood assays > NMR metabolomics
295	NO	N/A	131670	DATE	108653/2933(111586)	-0.0611834	-0.0991683	-0.023653	0.00149209	LOGISTIC-BINARY	Date K76 first reported (other diseases of liver)	2411	Health-related outcomes		First occurrences		First occurrences	2411	Health-related outcomes > First occurrences > Digestive system disorders
296	NO	N/A	41272#X659	CAT-MUL	111547/39(111586)	-0.708713	-1.17287	-0.297321	0.00152232	LOGISTIC-BINARY	Operative procedures - OPCS4: X65.9 Unspecified radiotherapy delivery	100091	Health-related outcomes	2000	Hospital inpatient	2005	Summary Operations	2005	Health-related outcomes > Hospital inpatient > Summary Operations
297	NO	N/A	41200#K491	CAT-MUL	111364/222(111586)	0.194364	0.0716215	0.312806	0.00157217	LOGISTIC-BINARY	Operative procedures - main OPCS4: K49.1 Percutaneous transluminal balloon angioplasty of one coronary artery	100091	Health-related outcomes	2000	Hospital inpatient	2005	Summary Operations	2005	Health-related outcomes > Hospital inpatient > Summary Operations
298	NO	N/A	41210#U201	CAT-MUL	109513/2073(111586)	0.0680427	0.0255112	0.110032	0.00159981	LOGISTIC-BINARY	Operative procedures - secondary OPCS4: U20.1 Transthoracic echocardiography	100091	Health-related outcomes	2000	Hospital inpatient	2005	Summary Operations	2005	Health-related outcomes > Hospital inpatient > Summary Operations
299	NO	N/A	20277#4212	CAT-MUL	97639/218(97857)	0.194755	0.0714318	0.313614	0.00160833	LOGISTIC-BINARY	Job code at visit: Legal secretaries	100000	UK Biobank Assessment Centre	100071	Verbal interview	100073	Employment	100073	UK Biobank Assessment Centre > Verbal interview > Employment
300	NO	N/A	20003#1141192736	CAT-MUL	111378/198(111576)	0.203277	0.0740421	0.327731	0.0016708	LOGISTIC-BINARY	Treatment/medication code: ezetimibe	100000	UK Biobank Assessment Centre	100071	Verbal interview	100075	Medications	100075	UK Biobank Assessment Centre > Verbal interview > Medications
301	NO	N/A	41273#916	CAT-MUL	111575/11(111586)	0.714958	0.249556	1.15384	0.00169981	LOGISTIC-BINARY	Operative procedures - OPCS3: 916 Toilet of wound	100091	Health-related outcomes	2000	Hospital inpatient	2005	Summary Operations	2005	Health-related outcomes > Hospital inpatient > Summary Operations
302	NO	N/A	41200#X659	CAT-MUL	111556/30(111586)	-0.842177	-1.40135	-0.351518	0.00171386	LOGISTIC-BINARY	Operative procedures - main OPCS4: X65.9 Unspecified radiotherapy delivery	100091	Health-related outcomes	2000	Hospital inpatient	2005	Summary Operations	2005	Health-related outcomes > Hospital inpatient > Summary Operations
303	NO	N/A	41272#X337	CAT-MUL	111443/143(111586)	0.235251	0.0847477	0.379359	0.00172913	LOGISTIC-BINARY	Operative procedures - OPCS4: X33.7 Autologous transfusion of red blood cells	100091	Health-related outcomes	2000	Hospital inpatient	2005	Summary Operations	2005	Health-related outcomes > Hospital inpatient > Summary Operations
304	NO	N/A	41200#K633	CAT-MUL	110667/919(111586)	0.0990351	0.0363408	0.160544	0.00177126	LOGISTIC-BINARY	Operative procedures - main OPCS4: K63.3 Angiocardiography of left side of heart NEC	100091	Health-related outcomes	2000	Hospital inpatient	2005	Summary Operations	2005	Health-related outcomes > Hospital inpatient > Summary Operations
305	NO	N/A	41210#X337	CAT-MUL	111446/140(111586)	0.236521	0.084491	0.382027	0.00181342	LOGISTIC-BINARY	Operative procedures - secondary OPCS4: X33.7 Autologous transfusion of red blood cells	100091	Health-related outcomes	2000	Hospital inpatient	2005	Summary Operations	2005	Health-related outcomes > Hospital inpatient > Summary Operations
306	NO	N/A	6152#5	CAT-MUL	110113/1355(111468)	-0.0888847	-0.145394	-0.0334054	0.00186088	LOGISTIC-BINARY	Blood clot, DVT, bronchitis, emphysema, asthma, rhinitis, eczema, allergy diagnosed by doctor: Blood clot in the leg (DVT)	100000	UK Biobank Assessment Centre	100025	Touchscreen	100036	Health and medical history	100044	UK Biobank Assessment Centre > Touchscreen > Health and medical history > Medical conditions
307	NO	N/A	41272#K606	CAT-MUL	111303/283(111586)	0.170616	0.0612595	0.276471	0.00187565	LOGISTIC-BINARY	Operative procedures - OPCS4: K60.6 Implantation of intravenous dual chamber cardiac pacemaker system	100091	Health-related outcomes	2000	Hospital inpatient	2005	Summary Operations	2005	Health-related outcomes > Hospital inpatient > Summary Operations
308	NO	N/A	102930	CAT-SIN	13161/3130(16291)	-0.0629108	-0.102796	-0.023388	0.00189738	LOGISTIC-BINARY	Egg consumers	100089	Online follow-up	100090	Diet by 24-hour recall	100107	Milk/eggs/cheese yesterday	100107	Online follow-up > Diet by 24-hour recall > Milk/eggs/cheese yesterday
309	NO	N/A	130708	DATE	106370/5216(111586)	-0.0450041	-0.0736058	-0.0166462	0.00195316	LOGISTIC-BINARY	Date E11 first reported (non-insulin-dependent diabetes mellitus)	2404	Health-related outcomes		First occurrences		First occurrences	2404	Health-related outcomes > First occurrences > Endocrine, nutritional and metabolic diseases
310	NO	N/A	20003#1140870788	CAT-MUL	111204/372(111576)	0.149513	0.0534142	0.242842	0.00196667	LOGISTIC-BINARY	Treatment/medication code: calcium salts	100000	UK Biobank Assessment Centre	100071	Verbal interview	100075	Medications	100075	UK Biobank Assessment Centre > Verbal interview > Medications
311	NO	N/A	22681	CONTINUOUS	13496	0.026067	0.00955721	0.0425769	0.00197332	LINEAR	Maximum carotid IMT (intima-medial thickness) at 240 degrees	100000	UK Biobank Assessment Centre	100006	Physical measures	101	Carotid ultrasound	101	UK Biobank Assessment Centre > Physical measures > Carotid ultrasound
312	NO	N/A	20003#1140876592	CAT-MUL	110028/1548(111576)	0.0763136	0.0275726	0.124326	0.00198724	LOGISTIC-BINARY	Treatment/medication code: multivitamin+mineral preparations	100000	UK Biobank Assessment Centre	100071	Verbal interview	100075	Medications	100075	UK Biobank Assessment Centre > Verbal interview > Medications
313	NO	N/A	41200#E028	CAT-MUL	111528/58(111586)	0.345491	0.117783	0.559915	0.00213889	LOGISTIC-BINARY	Operative procedures - main OPCS4: E02.8 Other specified plastic operations on nose	100091	Health-related outcomes	2000	Hospital inpatient	2005	Summary Operations	2005	Health-related outcomes > Hospital inpatient > Summary Operations
314	NO	N/A	40006#C819	CAT-MUL	111553/33(111586)	0.438233	0.146147	0.710593	0.00224525	LOGISTIC-BINARY	Type of cancer: ICD10: C81.9 Hodgkin's disease, unspecified	100091	Health-related outcomes	100092	Cancer register	100092	Cancer register	100092	Health-related outcomes > Cancer register
315	NO	N/A	30210	CONTINUOUS	108090	0.00922539	0.00330222	0.0151486	0.00226852	LINEAR	Eosinophill percentage	100078	Biological samples	100079	Assay results	100080	Blood assays	100081	Biological samples > Assay results > Blood assays > Blood count
316	NO	N/A	20003#1140882498	CAT-MUL	111528/48(111576)	0.370838	0.123867	0.602706	0.0023324	LOGISTIC-BINARY	Treatment/medication code: penicillin	100000	UK Biobank Assessment Centre	100071	Verbal interview	100075	Medications	100075	UK Biobank Assessment Centre > Verbal interview > Medications
317	NO	N/A	131666	DATE	111139/447(111586)	-0.155338	-0.257306	-0.0567157	0.00239155	LOGISTIC-BINARY	Date K74 first reported (fibrosis and cirrhosis of liver)	2411	Health-related outcomes		First occurrences		First occurrences	2411	Health-related outcomes > First occurrences > Digestive system disorders
318	NO	N/A	20525	CAT-SIN	38461	0.0451742	0.0158551	0.0744932	0.00239739	ORDERED-LOGISTIC	Able to pay rent/mortgage as an adult	100089	Online follow-up	136	Mental health	145	Traumatic events	145	Online follow-up > Mental health > Traumatic events
319	NO	N/A	23455	CONTINUOUS	62355	-0.0120739	-0.0198683	-0.0042794	0.00239755	LINEAR	Saturated Fatty Acids to Total Fatty Acids percentage	220	Biological samples		Blood assays		Blood assays	220	Biological samples > Blood assays > NMR metabolomics
320	NO	N/A	41210#Z369	CAT-MUL	111576/10(111586)	0.72021	0.232069	1.17497	0.00244093	LOGISTIC-BINARY	Operative procedures - secondary OPCS4: Z36.9 Branch of thoracic aorta NEC	100091	Health-related outcomes	2000	Hospital inpatient	2005	Summary Operations	2005	Health-related outcomes > Hospital inpatient > Summary Operations
321	NO	N/A	41272#Z369	CAT-MUL	111576/10(111586)	0.72021	0.232069	1.17497	0.00244093	LOGISTIC-BINARY	Operative procedures - OPCS4: Z36.9 Branch of thoracic aorta NEC	100091	Health-related outcomes	2000	Hospital inpatient	2005	Summary Operations	2005	Health-related outcomes > Hospital inpatient > Summary Operations
322	NO	N/A	132046	DATE	111511/75(111586)	0.302699	0.099818	0.494586	0.00260189	LOGISTIC-BINARY	Date N26 first reported (unspecified contracted kidney)	2414	Health-related outcomes		First occurrences		First occurrences	2414	Health-related outcomes > First occurrences > Genitourinary system disorders
323	NO	N/A	25853	CONTINUOUS	12864	0.0234871	0.00813817	0.038836	0.00270993	LINEAR	Volume of grey matter in Lingual Gyrus (right)	1101	UK Biobank Assessment Centre		Imaging		Imaging	1101	UK Biobank Assessment Centre > Imaging > Brain MRI > T1 structural brain MRI > Regional grey matter volumes (FAST)
324	NO	N/A	41210#E108	CAT-MUL	111575/11(111586)	0.680806	0.212666	1.11588	0.00279707	LOGISTIC-BINARY	Operative procedures - secondary OPCS4: E10.8 Other specified other operations on nose	100091	Health-related outcomes	2000	Hospital inpatient	2005	Summary Operations	2005	Health-related outcomes > Hospital inpatient > Summary Operations
325	NO	N/A	41272#A798	CAT-MUL	111570/16(111586)	0.584997	0.182709	0.956985	0.00283621	LOGISTIC-BINARY	Operative procedures - OPCS4: A79.8 Other specified other destruction of sympathetic nerve	100091	Health-related outcomes	2000	Hospital inpatient	2005	Summary Operations	2005	Health-related outcomes > Hospital inpatient > Summary Operations
326	NO	N/A	41272#H072	CAT-MUL	111451/135(111586)	-0.29719	-0.499371	-0.107741	0.00290962	LOGISTIC-BINARY	Operative procedures - OPCS4: H07.2 Right hemicolectomy and side to side anastomosis of ileum to transverse colon	100091	Health-related outcomes	2000	Hospital inpatient	2005	Summary Operations	2005	Health-related outcomes > Hospital inpatient > Summary Operations
327	NO	N/A	30050	CONTINUOUS	108252	0.00899634	0.0030703	0.0149224	0.00292615	LINEAR	Mean corpuscular haemoglobin	100078	Biological samples	100079	Assay results	100080	Blood assays	100081	Biological samples > Assay results > Blood assays > Blood count
328	NO	N/A	41210#W329	CAT-MUL	111526/60(111586)	-0.48995	-0.830702	-0.182223	0.00302895	LOGISTIC-BINARY	Operative procedures - secondary OPCS4: W32.9 Unspecified other graft of bone	100091	Health-related outcomes	2000	Hospital inpatient	2005	Summary Operations	2005	Health-related outcomes > Hospital inpatient > Summary Operations
329	NO	N/A	130720	DATE	111532/54(111586)	0.343633	0.108119	0.56473	0.00309994	LOGISTIC-BINARY	Date E20 first reported (hypoparathyroidism)	2404	Health-related outcomes		First occurrences		First occurrences	2404	Health-related outcomes > First occurrences > Endocrine, nutritional and metabolic diseases
330	NO	N/A	1349	CAT-SIN	111430	-0.016062	-0.0267212	-0.00540283	0.00313676	ORDERED-LOGISTIC	Processed meat intake	100000	UK Biobank Assessment Centre	100025	Touchscreen	100050	Lifestyle and environment	100052	UK Biobank Assessment Centre > Touchscreen > Lifestyle and environment > Diet
331	NO	N/A	103260	CAT-SIN	16284	-0.235037	-0.235437	-0.234638	0.00320529	ORDERED-LOGISTIC	Vegetarian sausages/burgers intake	100089	Online follow-up	100090	Diet by 24-hour recall	100111	Vegetarian alternatives yesterday	100111	Online follow-up > Diet by 24-hour recall > Vegetarian alternatives yesterday
332	NO	N/A	40011#9650	CAT-MUL	111546/40(111586)	0.390172	0.120693	0.641885	0.00323586	LOGISTIC-BINARY	Histology of cancer tumour: Hodgkin lymphoma, NOS	100091	Health-related outcomes	100092	Cancer register	100092	Cancer register	100092	Health-related outcomes > Cancer register
333	NO	N/A	41272#K403	CAT-MUL	111515/71(111586)	0.30394	0.0948436	0.501904	0.00336101	LOGISTIC-BINARY	Operative procedures - OPCS4: K40.3 Saphenous vein graft replacement of three coronary arteries	100091	Health-related outcomes	2000	Hospital inpatient	2005	Summary Operations	2005	Health-related outcomes > Hospital inpatient > Summary Operations
334	NO	N/A	41200#W611	CAT-MUL	111544/42(111586)	0.381443	0.117118	0.628659	0.00336568	LOGISTIC-BINARY	Operative procedures - main OPCS4: W61.1 Primary arthrodesis and articular bone graft NEC	100091	Health-related outcomes	2000	Hospital inpatient	2005	Summary Operations	2005	Health-related outcomes > Hospital inpatient > Summary Operations
335	NO	N/A	22601#32223079	CAT-MUL	28505/143(28648)	0.222203	0.0703906	0.367788	0.00336887	LOGISTIC-BINARY	Job coding: occupational therapist	100089	Online follow-up	123	Work environment	130	Employment history	130	Online follow-up > Work environment > Employment history
336	NO	N/A	22617#3222	CAT-MUL	28505/143(28648)	0.222203	0.0703906	0.367788	0.00336887	LOGISTIC-BINARY	Job code - historical: Occupational therapists	100089	Online follow-up	123	Work environment	130	Employment history	130	Online follow-up > Work environment > Employment history
337	NO	N/A	41210#B313	CAT-MUL	111487/99(111586)	0.260349	0.081341	0.430355	0.00340806	LOGISTIC-BINARY	Operative procedures - secondary OPCS4: B31.3 Mastopexy	100091	Health-related outcomes	2000	Hospital inpatient	2005	Summary Operations	2005	Health-related outcomes > Hospital inpatient > Summary Operations
338	NO	N/A	22670	CONTINUOUS	13541	0.0249086	0.00821798	0.0415993	0.00344749	LINEAR	Minimum carotid IMT (intima-medial thickness) at 120 degrees	100000	UK Biobank Assessment Centre	100006	Physical measures	101	Carotid ultrasound	101	UK Biobank Assessment Centre > Physical measures > Carotid ultrasound
339	NO	N/A	22601#91492705	CAT-MUL	28622/26(28648)	-0.859859	-1.47611	-0.325356	0.00351881	LOGISTIC-BINARY	Job coding: storesman, warehouseman, porter	100089	Online follow-up	123	Work environment	130	Employment history	130	Online follow-up > Work environment > Employment history
340	NO	N/A	41272#W329	CAT-MUL	111523/63(111586)	-0.462819	-0.790449	-0.166125	0.00362365	LOGISTIC-BINARY	Operative procedures - OPCS4: W32.9 Unspecified other graft of bone	100091	Health-related outcomes	2000	Hospital inpatient	2005	Summary Operations	2005	Health-related outcomes > Hospital inpatient > Summary Operations
341	NO	N/A	40011#8743	CAT-MUL	110866/720(111586)	0.103317	0.0328347	0.172272	0.00367128	LOGISTIC-BINARY	Histology of cancer tumour: Superficial spreading melanoma	100091	Health-related outcomes	100092	Cancer register	100092	Cancer register	100092	Health-related outcomes > Cancer register
342	NO	N/A	41200#H072	CAT-MUL	111455/131(111586)	-0.293317	-0.498308	-0.101411	0.00373847	LOGISTIC-BINARY	Operative procedures - main OPCS4: H07.2 Right hemicolectomy and side to side anastomosis of ileum to transverse colon	100091	Health-related outcomes	2000	Hospital inpatient	2005	Summary Operations	2005	Health-related outcomes > Hospital inpatient > Summary Operations
343	NO	N/A	30750	CONTINUOUS	106508	-0.00869948	-0.014589	-0.00280992	0.00379115	LINEAR	Glycated haemoglobin (HbA1c)	100078	Biological samples	100079	Assay results	100080	Blood assays	17518	Biological samples > Assay results > Blood assays > Blood biochemistry
344	NO	N/A	41272#A529	CAT-MUL	111541/45(111586)	-0.572449	-0.98309	-0.207041	0.0038098	LOGISTIC-BINARY	Operative procedures - OPCS4: A52.9 Unspecified therapeutic epidural injection	100091	Health-related outcomes	2000	Hospital inpatient	2005	Summary Operations	2005	Health-related outcomes > Hospital inpatient > Summary Operations
345	NO	N/A	41200#A331	CAT-MUL	111575/11(111586)	0.66832	0.192583	1.10808	0.00382089	LOGISTIC-BINARY	Operative procedures - main OPCS4: A33.1 Introduction of neurostimulator into cranial nerve	100091	Health-related outcomes	2000	Hospital inpatient	2005	Summary Operations	2005	Health-related outcomes > Hospital inpatient > Summary Operations
346	NO	N/A	41272#A331	CAT-MUL	111575/11(111586)	0.66832	0.192583	1.10808	0.00382089	LOGISTIC-BINARY	Operative procedures - OPCS4: A33.1 Introduction of neurostimulator into cranial nerve	100091	Health-related outcomes	2000	Hospital inpatient	2005	Summary Operations	2005	Health-related outcomes > Hospital inpatient > Summary Operations
347	NO	N/A	23481	CONTINUOUS	62420	0.0107796	0.00347202	0.0180872	0.00383849	LINEAR	Concentration of Chylomicrons and Extremely Large VLDL Particles	220	Biological samples		Blood assays		Blood assays	220	Biological samples > Blood assays > NMR metabolomics
348	NO	N/A	25825	CONTINUOUS	12864	0.0246552	0.00791365	0.0413968	0.00389953	LINEAR	Volume of grey matter in Lateral Occipital Cortex, superior division (right)	1101	UK Biobank Assessment Centre		Imaging		Imaging	1101	UK Biobank Assessment Centre > Imaging > Brain MRI > T1 structural brain MRI > Regional grey matter volumes (FAST)
349	NO	N/A	41210#Z172	CAT-MUL	111562/24(111586)	-0.894576	-1.5465	-0.332895	0.00400481	LOGISTIC-BINARY	Operative procedures - secondary OPCS4: Z17.2 Lateral rectus muscle of eye	100091	Health-related outcomes	2000	Hospital inpatient	2005	Summary Operations	2005	Health-related outcomes > Hospital inpatient > Summary Operations
350	NO	N/A	41272#Z172	CAT-MUL	111562/24(111586)	-0.894576	-1.5465	-0.332895	0.00400481	LOGISTIC-BINARY	Operative procedures - OPCS4: Z17.2 Lateral rectus muscle of eye	100091	Health-related outcomes	2000	Hospital inpatient	2005	Summary Operations	2005	Health-related outcomes > Hospital inpatient > Summary Operations
351	NO	N/A	20004#1393	CAT-MUL	111525/51(111576)	-0.521072	-0.896129	-0.185011	0.00404003	LOGISTIC-BINARY	Operation code: venous surgery/procedures	100000	UK Biobank Assessment Centre	100071	Verbal interview	100076	Operations	100076	UK Biobank Assessment Centre > Verbal interview > Operations
352	NO	N/A	41210#Z746	CAT-MUL	111573/13(111586)	-1.41201	-2.42026	-0.5289	0.00405777	LOGISTIC-BINARY	Operative procedures - secondary OPCS4: Z74.6 Rib NEC	100091	Health-related outcomes	2000	Hospital inpatient	2005	Summary Operations	2005	Health-related outcomes > Hospital inpatient > Summary Operations
353	NO	N/A	41272#Z746	CAT-MUL	111573/13(111586)	-1.41201	-2.42026	-0.5289	0.00405777	LOGISTIC-BINARY	Operative procedures - OPCS4: Z74.6 Rib NEC	100091	Health-related outcomes	2000	Hospital inpatient	2005	Summary Operations	2005	Health-related outcomes > Hospital inpatient > Summary Operations
354	NO	N/A	22617#2452	CAT-MUL	28555/93(28648)	0.264837	0.0790889	0.441246	0.004092	LOGISTIC-BINARY	Job code - historical: Archivists and curators	100089	Online follow-up	123	Work environment	130	Employment history	130	Online follow-up > Work environment > Employment history
355	NO	N/A	41272#K491	CAT-MUL	111341/245(111586)	0.169814	0.0516927	0.283901	0.00412621	LOGISTIC-BINARY	Operative procedures - OPCS4: K49.1 Percutaneous transluminal balloon angioplasty of one coronary artery	100091	Health-related outcomes	2000	Hospital inpatient	2005	Summary Operations	2005	Health-related outcomes > Hospital inpatient > Summary Operations
356	NO	N/A	20110#9	CAT-MUL	93616/10477(104093)	-0.0298952	-0.0503955	-0.00950772	0.00415538	LOGISTIC-BINARY	Illnesses of mother: Diabetes	100000	UK Biobank Assessment Centre	100025	Touchscreen	100034	Family history	100034	UK Biobank Assessment Centre > Touchscreen > Family history
357	NO	N/A	20003#1141151016	CAT-MUL	111541/35(111576)	0.403506	0.11635	0.670638	0.00417517	LOGISTIC-BINARY	Treatment/medication code: losartan potassium+hydrochlorothiazide 50mg/12.5mg tablet	100000	UK Biobank Assessment Centre	100071	Verbal interview	100075	Medications	100075	UK Biobank Assessment Centre > Verbal interview > Medications
358	NO	N/A	1558	CAT-SIN	111503	-0.0152671	-0.0257164	-0.00481782	0.00419216	ORDERED-LOGISTIC	Alcohol intake frequency.	100000	UK Biobank Assessment Centre	100025	Touchscreen	100050	Lifestyle and environment	100051	UK Biobank Assessment Centre > Touchscreen > Lifestyle and environment > Alcohol
359	NO	N/A	41272#W611	CAT-MUL	111535/51(111586)	0.342675	0.0996785	0.570658	0.00424196	LOGISTIC-BINARY	Operative procedures - OPCS4: W61.1 Primary arthrodesis and articular bone graft NEC	100091	Health-related outcomes	2000	Hospital inpatient	2005	Summary Operations	2005	Health-related outcomes > Hospital inpatient > Summary Operations
360	NO	N/A	41210#F168	CAT-MUL	111564/22(111586)	0.489982	0.137344	0.815596	0.00439157	LOGISTIC-BINARY	Operative procedures - secondary OPCS4: F16.8 Other specified other operations on tooth	100091	Health-related outcomes	2000	Hospital inpatient	2005	Summary Operations	2005	Health-related outcomes > Hospital inpatient > Summary Operations
361	NO	N/A	41249#1004	CAT-MUL	111311/71(111382)	0.299842	0.0872628	0.500815	0.00440237	LOGISTIC-BINARY	Methods of admission to hospital (recoded): Elective admission: Welsh Assembly Government 2nd Offer Scheme	100091	Health-related outcomes	2000	Hospital inpatient	2001	Summary Administration	2001	Health-related outcomes > Hospital inpatient > Summary Administration
362	NO	N/A	41273#966	CAT-MUL	111562/24(111586)	-0.854988	-1.4823	-0.309826	0.00441147	LOGISTIC-BINARY	Operative procedures - OPCS3: 966 Prosthetic and other apparatus	100091	Health-related outcomes	2000	Hospital inpatient	2005	Summary Operations	2005	Health-related outcomes > Hospital inpatient > Summary Operations
363	NO	N/A	20708	CAT-SIN	45208	-0.0237457	-0.0401012	-0.0073901	0.00443524	ORDERED-LOGISTIC	Liking for red meat	1039	Online follow-up		Food (and other) preferences		Food (and other) preferences	1039	Online follow-up > Food (and other) preferences
364	NO	N/A	25829	CONTINUOUS	12864	0.024646	0.00766241	0.0416297	0.00445517	LINEAR	Volume of grey matter in Intracalcarine Cortex (right)	1101	UK Biobank Assessment Centre		Imaging		Imaging	1101	UK Biobank Assessment Centre > Imaging > Brain MRI > T1 structural brain MRI > Regional grey matter volumes (FAST)
365	NO	N/A	22617#9249	CAT-MUL	28597/51(28648)	0.340534	0.0966724	0.569645	0.00464985	LOGISTIC-BINARY	Job code - historical: Elementary security occupations n.e.c.	100089	Online follow-up	123	Work environment	130	Employment history	130	Online follow-up > Work environment > Employment history
366	NO	N/A	41272#E028	CAT-MUL	111509/77(111586)	0.283262	0.0810641	0.474412	0.00468563	LOGISTIC-BINARY	Operative procedures - OPCS4: E02.8 Other specified plastic operations on nose	100091	Health-related outcomes	2000	Hospital inpatient	2005	Summary Operations	2005	Health-related outcomes > Hospital inpatient > Summary Operations
367	NO	N/A	1458	INTEGER	106190	0.0160585	0.00492687	0.0271902	0.00468628	ORDERED-LOGISTIC	Cereal intake	100000	UK Biobank Assessment Centre	100025	Touchscreen	100050	Lifestyle and environment	100052	UK Biobank Assessment Centre > Touchscreen > Lifestyle and environment > Diet
368	NO	N/A	41229#5J6	CAT-MUL	111100/486(111586)	0.12121	0.0359997	0.204262	0.00473321	LOGISTIC-BINARY	PCT responsible for patient data: CALDERDALE PCT	100091	Health-related outcomes	2000	Hospital inpatient	2001	Summary Administration	2001	Health-related outcomes > Hospital inpatient > Summary Administration
369	NO	N/A	30890	CONTINUOUS	103284	-0.00877039	-0.014864	-0.00267676	0.004789	LINEAR	Vitamin D	100078	Biological samples	100079	Assay results	100080	Blood assays	17518	Biological samples > Assay results > Blood assays > Blood biochemistry
370	NO	N/A	20694	CAT-SIN	45570	-0.023296	-0.0395238	-0.00706819	0.00491639	ORDERED-LOGISTIC	Liking for orange juice	1039	Online follow-up		Food (and other) preferences		Food (and other) preferences	1039	Online follow-up > Food (and other) preferences
371	NO	N/A	20643	CAT-SIN	45169	-0.0257002	-0.0436408	-0.0077596	0.00492224	ORDERED-LOGISTIC	Liking for coffee with sugar	1039	Online follow-up		Food (and other) preferences		Food (and other) preferences	1039	Online follow-up > Food (and other) preferences
372	NO	N/A	41210#P291	CAT-MUL	111575/11(111586)	0.651585	0.173556	1.09349	0.0049911	LOGISTIC-BINARY	Operative procedures - secondary OPCS4: P29.1 Freeing of adhesions of vagina	100091	Health-related outcomes	2000	Hospital inpatient	2005	Summary Operations	2005	Health-related outcomes > Hospital inpatient > Summary Operations
373	NO	N/A	20004#1475	CAT-MUL	111139/437(111576)	0.126652	0.036918	0.213932	0.00502145	LOGISTIC-BINARY	Operation code: fertility treatment procedures	100000	UK Biobank Assessment Centre	100071	Verbal interview	100076	Operations	100076	UK Biobank Assessment Centre > Verbal interview > Operations
374	NO	N/A	20086#11	CAT-MUL	15554/737(16291)	-0.111541	-0.190613	-0.0344152	0.00511163	LOGISTIC-BINARY	Type of special diet followed: Vegetarian	100089	Online follow-up	100090	Diet by 24-hour recall	100097	Typical diet yesterday	100097	Online follow-up > Diet by 24-hour recall > Typical diet yesterday
375	NO	N/A	20003#1140868364	CAT-MUL	111536/40(111576)	0.37068	0.0999106	0.62348	0.00535841	LOGISTIC-BINARY	Treatment/medication code: prednisone	100000	UK Biobank Assessment Centre	100071	Verbal interview	100075	Medications	100075	UK Biobank Assessment Centre > Verbal interview > Medications
376	NO	N/A	23576	CONTINUOUS	62420	0.0110744	0.00327453	0.0188742	0.00538998	LINEAR	Cholesteryl Esters in Small HDL	220	Biological samples		Blood assays		Blood assays	220	Biological samples > Blood assays > NMR metabolomics
377	NO	N/A	20003#1141168948	CAT-MUL	111554/22(111576)	-0.882313	-1.54952	-0.309191	0.00548717	LOGISTIC-BINARY	Treatment/medication code: viagra 100mg tablet	100000	UK Biobank Assessment Centre	100071	Verbal interview	100075	Medications	100075	UK Biobank Assessment Centre > Verbal interview > Medications
378	NO	N/A	41272#K504	CAT-MUL	111574/12(111586)	0.625816	0.161578	1.05461	0.00550786	LOGISTIC-BINARY	Operative procedures - OPCS4: K50.4 Percutaneous transluminal atherectomy of coronary artery	100091	Health-related outcomes	2000	Hospital inpatient	2005	Summary Operations	2005	Health-related outcomes > Hospital inpatient > Summary Operations
379	NO	N/A	41272#X364	CAT-MUL	111402/184(111586)	0.187863	0.0524417	0.317971	0.00551118	LOGISTIC-BINARY	Operative procedures - OPCS4: X36.4 Autologous blood salvage	100091	Health-related outcomes	2000	Hospital inpatient	2005	Summary Operations	2005	Health-related outcomes > Hospital inpatient > Summary Operations
380	NO	N/A	6154#2	CAT-MUL	87553/22843(110396)	-0.0208711	-0.0356358	-0.00614945	0.00552612	LOGISTIC-BINARY	Medication for pain relief, constipation, heartburn: Ibuprofen (e.g. Nurofen)	100000	UK Biobank Assessment Centre	100025	Touchscreen	100036	Health and medical history	100045	UK Biobank Assessment Centre > Touchscreen > Health and medical history > Medication
381	NO	N/A	22675	CONTINUOUS	13602	0.0234858	0.00689613	0.0400755	0.00552866	LINEAR	Maximum carotid IMT (intima-medial thickness) at 150 degrees	100000	UK Biobank Assessment Centre	100006	Physical measures	101	Carotid ultrasound	101	UK Biobank Assessment Centre > Physical measures > Carotid ultrasound
382	NO	N/A	23633	CONTINUOUS	62397	-0.0101433	-0.0173149	-0.0029717	0.0055701	LINEAR	Triglycerides to Total Lipids in Very Large HDL percentage	220	Biological samples		Blood assays		Blood assays	220	Biological samples > Blood assays > NMR metabolomics
383	NO	N/A	41200#M471	CAT-MUL	111508/78(111586)	-0.380637	-0.661875	-0.12288	0.00557816	LOGISTIC-BINARY	Operative procedures - main OPCS4: M47.1 Urethral irrigation of bladder	100091	Health-related outcomes	2000	Hospital inpatient	2005	Summary Operations	2005	Health-related outcomes > Hospital inpatient > Summary Operations
384	NO	N/A	41200#F115	CAT-MUL	111537/49(111586)	0.337695	0.0898535	0.56961	0.00565817	LOGISTIC-BINARY	Operative procedures - main OPCS4: F11.5 Endosseous implantation into jaw	100091	Health-related outcomes	2000	Hospital inpatient	2005	Summary Operations	2005	Health-related outcomes > Hospital inpatient > Summary Operations
385	NO	N/A	132536	DATE	111450/136(111586)	-0.27074	-0.469472	-0.0843524	0.00581482	LOGISTIC-BINARY	Date Q63 first reported (other congenital malformations of kidney)	2417	Health-related outcomes		First occurrences		First occurrences	2417	Health-related outcomes > First occurrences > Congenital disruptions and chromosomal abnormalities
386	NO	N/A	904	INTEGER	108290	0.0148661	0.00429339	0.0254389	0.00586237	ORDERED-LOGISTIC	Number of days/week of vigorous physical activity 10+ minutes	100000	UK Biobank Assessment Centre	100025	Touchscreen	100050	Lifestyle and environment	100054	UK Biobank Assessment Centre > Touchscreen > Lifestyle and environment > Physical activity
387	NO	N/A	20740	CAT-SIN	45579	-0.0228296	-0.0390783	-0.00658097	0.00589274	ORDERED-LOGISTIC	Liking for vinegar	1039	Online follow-up		Food (and other) preferences		Food (and other) preferences	1039	Online follow-up > Food (and other) preferences
388	NO	N/A	41200#J212	CAT-MUL	111576/10(111586)	0.671232	0.167549	1.13508	0.00592248	LOGISTIC-BINARY	Operative procedures - main OPCS4: J21.2 Drainage of gall bladder	100091	Health-related outcomes	2000	Hospital inpatient	2005	Summary Operations	2005	Health-related outcomes > Hospital inpatient > Summary Operations
389	NO	N/A	41200#S315	CAT-MUL	111570/16(111586)	0.544477	0.135847	0.921642	0.00617391	LOGISTIC-BINARY	Operative procedures - main OPCS4: S31.5 Thinning of flap of skin NEC	100091	Health-related outcomes	2000	Hospital inpatient	2005	Summary Operations	2005	Health-related outcomes > Hospital inpatient > Summary Operations
390	NO	N/A	41200#K751	CAT-MUL	110166/1420(111586)	0.071021	0.0197562	0.121503	0.0062097	LOGISTIC-BINARY	Operative procedures - main OPCS4: K75.1 Percutaneous transluminal balloon angioplasty and insertion of 1-2 drug-eluting stents into coronary artery	100091	Health-related outcomes	2000	Hospital inpatient	2005	Summary Operations	2005	Health-related outcomes > Hospital inpatient > Summary Operations
391	NO	N/A	1588	INTEGER	80401	-0.019444	-0.0333951	-0.00549282	0.00628842	ORDERED-LOGISTIC	Average weekly beer plus cider intake	100000	UK Biobank Assessment Centre	100025	Touchscreen	100050	Lifestyle and environment	100051	UK Biobank Assessment Centre > Touchscreen > Lifestyle and environment > Alcohol
392	NO	N/A	102540	CAT-SIN	16290	-0.109702	-0.115757	-0.103646	0.00631804	ORDERED-LOGISTIC	Canned soup intake	100089	Online follow-up	100090	Diet by 24-hour recall	100109	Soup/snacks/pastries yesterday	100109	Online follow-up > Diet by 24-hour recall > Soup/snacks/pastries yesterday
393	NO	N/A	41256#966	CAT-MUL	111574/12(111586)	-1.32695	-2.3241	-0.452444	0.00633822	LOGISTIC-BINARY	Operative procedures - main OPCS3: 966 Prosthetic and other apparatus	100091	Health-related outcomes	2000	Hospital inpatient	2005	Summary Operations	2005	Health-related outcomes > Hospital inpatient > Summary Operations
394	NO	N/A	41200#Q161	CAT-MUL	111414/172(111586)	0.19034	0.0504489	0.324496	0.00643249	LOGISTIC-BINARY	Operative procedures - main OPCS4: Q16.1 Vaginal excision of lesion of uterus	100091	Health-related outcomes	2000	Hospital inpatient	2005	Summary Operations	2005	Health-related outcomes > Hospital inpatient > Summary Operations
395	NO	N/A	41272#L713	CAT-MUL	111387/199(111586)	0.177342	0.0470184	0.30262	0.00649464	LOGISTIC-BINARY	Operative procedures - OPCS4: L71.3 Percutaneous transluminal embolisation of artery	100091	Health-related outcomes	2000	Hospital inpatient	2005	Summary Operations	2005	Health-related outcomes > Hospital inpatient > Summary Operations
396	NO	N/A	20277#3442	CAT-MUL	97704/153(97857)	0.200244	0.0527107	0.341433	0.00650259	LOGISTIC-BINARY	Job code at visit: Sports coaches, instructors and officials	100000	UK Biobank Assessment Centre	100071	Verbal interview	100073	Employment	100073	UK Biobank Assessment Centre > Verbal interview > Employment
397	NO	N/A	130842	DATE	111466/120(111586)	0.222668	0.0576072	0.379977	0.00671303	LOGISTIC-BINARY	Date F03 first reported (unspecified dementia)	2405	Health-related outcomes		First occurrences		First occurrences	2405	Health-related outcomes > First occurrences > Mental and behavioural disorders
398	NO	N/A	41210#Z823	CAT-MUL	111222/364(111586)	0.132989	0.0351241	0.227945	0.00683704	LOGISTIC-BINARY	Operative procedures - secondary OPCS4: Z82.3 Carpometacarpal joint of thumb	100091	Health-related outcomes	2000	Hospital inpatient	2005	Summary Operations	2005	Health-related outcomes > Hospital inpatient > Summary Operations
399	NO	N/A	41272#Z823	CAT-MUL	111222/364(111586)	0.132989	0.0351241	0.227945	0.00683704	LOGISTIC-BINARY	Operative procedures - OPCS4: Z82.3 Carpometacarpal joint of thumb	100091	Health-related outcomes	2000	Hospital inpatient	2005	Summary Operations	2005	Health-related outcomes > Hospital inpatient > Summary Operations
400	NO	N/A	20644	CAT-SIN	45172	0.0228095	0.00626392	0.0393551	0.00687858	ORDERED-LOGISTIC	Liking for coffee without sugar	1039	Online follow-up		Food (and other) preferences		Food (and other) preferences	1039	Online follow-up > Food (and other) preferences
401	NO	N/A	41200#K634	CAT-MUL	109932/1654(111586)	0.065073	0.017523	0.111942	0.00689474	LOGISTIC-BINARY	Operative procedures - main OPCS4: K63.4 Coronary arteriography using two catheters	100091	Health-related outcomes	2000	Hospital inpatient	2005	Summary Operations	2005	Health-related outcomes > Hospital inpatient > Summary Operations
402	NO	N/A	3591	CAT-SIN	55641/1032(56673)	0.0816957	0.0218803	0.140444	0.00690417	LOGISTIC-BINARY	Ever had hysterectomy (womb removed)	100000	UK Biobank Assessment Centre	100025	Touchscreen	100068	Sex-specific factors	100069	UK Biobank Assessment Centre > Touchscreen > Sex-specific factors > Female-specific factors
403	NO	N/A	6374	INTEGER	17976	-0.0385358	-0.0665158	-0.0105557	0.00703337	ORDERED-LOGISTIC	Number of puzzles viewed	100000	UK Biobank Assessment Centre	100026	Cognitive function	501	Matrix pattern completion	501	UK Biobank Assessment Centre > Cognitive function > Matrix pattern completion
404	NO	N/A	20150	CONTINUOUS	86978	0.00683201	0.00185889	0.0118051	0.00709086	LINEAR	Forced expiratory volume in 1-second (FEV1), Best measure	100000	UK Biobank Assessment Centre	100006	Physical measures	100020	Spirometry	100020	UK Biobank Assessment Centre > Physical measures > Spirometry
405	NO	N/A	41272#K751	CAT-MUL	110141/1445(111586)	0.069205	0.0183377	0.119301	0.0072053	LOGISTIC-BINARY	Operative procedures - OPCS4: K75.1 Percutaneous transluminal balloon angioplasty and insertion of 1-2 drug-eluting stents into coronary artery	100091	Health-related outcomes	2000	Hospital inpatient	2005	Summary Operations	2005	Health-related outcomes > Hospital inpatient > Summary Operations
406	NO	N/A	20439	CAT-SIN	23426	-0.0342687	-0.0592771	-0.00926033	0.00722759	ORDERED-LOGISTIC	Frequency of depressed days during worst episode of depression	100089	Online follow-up	136	Mental health	138	Depression	138	Online follow-up > Mental health > Depression
407	NO	N/A	20003#1140866738	CAT-MUL	110196/1380(111576)	0.0704851	0.0186357	0.121519	0.00723182	LOGISTIC-BINARY	Treatment/medication code: atenolol	100000	UK Biobank Assessment Centre	100071	Verbal interview	100075	Medications	100075	UK Biobank Assessment Centre > Verbal interview > Medications
408	NO	N/A	41272#M763	CAT-MUL	111430/156(111586)	-0.24221	-0.424299	-0.0704615	0.00724556	LOGISTIC-BINARY	Operative procedures - OPCS4: M76.3 Optical urethrotomy	100091	Health-related outcomes	2000	Hospital inpatient	2005	Summary Operations	2005	Health-related outcomes > Hospital inpatient > Summary Operations
409	NO	N/A	41223#2	CAT-MUL	1898/3246(5144)	-0.0779015	-0.134767	-0.020945	0.0072854	LOGISTIC-BINARY	Delivery places: NHS hospital: consultant ward	100091	Health-related outcomes	2000	Hospital inpatient	2003	Summary Maternity	2003	Health-related outcomes > Hospital inpatient > Summary Maternity
410	NO	N/A	20091#3	CAT-MUL	12777/3514(16291)	0.0504601	0.0134719	0.0872235	0.00731338	LOGISTIC-BINARY	Type of sliced bread eaten: wholemeal	100089	Online follow-up	100090	Diet by 24-hour recall	100101	Bread/pasta/rice yesterday	100101	Online follow-up > Diet by 24-hour recall > Bread/pasta/rice yesterday
411	NO	N/A	130836	DATE	111540/46(111586)	0.337358	0.081571	0.576325	0.00734631	LOGISTIC-BINARY	Date F00 first reported (dementia in alzheimer's disease)	2405	Health-related outcomes		First occurrences		First occurrences	2405	Health-related outcomes > First occurrences > Mental and behavioural disorders
412	NO	N/A	22032	CAT-SIN	91156	0.0165623	0.00442142	0.0287032	0.00748644	ORDERED-LOGISTIC	IPAQ activity group	100000	UK Biobank Assessment Centre	100025	Touchscreen	100050	Lifestyle and environment	54	UK Biobank Assessment Centre > Touchscreen > Lifestyle and environment > Physical activity > MET Scores
413	NO	N/A	41246#1460	CAT-MUL	105881/1193(107074)	0.0751611	0.0195874	0.129786	0.0074965	LOGISTIC-BINARY	Treatment speciality of consultant (recoded): Endocrinology	100091	Health-related outcomes	2000	Hospital inpatient	2001	Summary Administration	2001	Health-related outcomes > Hospital inpatient > Summary Administration
414	NO	N/A	130792	DATE	101645/9941(111586)	-0.0283791	-0.049295	-0.00758374	0.00765185	LOGISTIC-BINARY	Date E66 first reported (obesity)	2404	Health-related outcomes		First occurrences		First occurrences	2404	Health-related outcomes > First occurrences > Endocrine, nutritional and metabolic diseases
415	NO	N/A	20003#1141192410	CAT-MUL	111353/223(111576)	0.165433	0.0414146	0.284951	0.00770516	LOGISTIC-BINARY	Treatment/medication code: rosuvastatin	100000	UK Biobank Assessment Centre	100071	Verbal interview	100075	Medications	100075	UK Biobank Assessment Centre > Verbal interview > Medications
416	NO	N/A	120000	CAT-SIN	32012/8946(40958)	0.0321193	0.00844709	0.0557032	0.00771219	LOGISTIC-BINARY	Ever had osteoarthritis affecting one or more joints (e.g. hip, knee, shoulder)	154	Online follow-up		Experience of pain		Experience of pain	154	Online follow-up > Experience of pain
417	NO	N/A	41210#Y812	CAT-MUL	111562/24(111586)	-0.797876	-1.42924	-0.257361	0.00775304	LOGISTIC-BINARY	Operative procedures - secondary OPCS4: Y81.2 Epidural anaesthetic using sacral approach	100091	Health-related outcomes	2000	Hospital inpatient	2005	Summary Operations	2005	Health-related outcomes > Hospital inpatient > Summary Operations
418	NO	N/A	41272#Y812	CAT-MUL	111562/24(111586)	-0.797876	-1.42924	-0.257361	0.00775304	LOGISTIC-BINARY	Operative procedures - OPCS4: Y81.2 Epidural anaesthetic using sacral approach	100091	Health-related outcomes	2000	Hospital inpatient	2005	Summary Operations	2005	Health-related outcomes > Hospital inpatient > Summary Operations
419	NO	N/A	41272#W245	CAT-MUL	111576/10(111586)	0.659498	0.147339	1.12965	0.00775338	LOGISTIC-BINARY	Operative procedures - OPCS4: W24.5 Closed reduction of fragment of bone and fixation using screw	100091	Health-related outcomes	2000	Hospital inpatient	2005	Summary Operations	2005	Health-related outcomes > Hospital inpatient > Summary Operations
420	NO	N/A	41272#E026	CAT-MUL	111507/79(111586)	-0.357751	-0.632954	-0.105246	0.00779695	LOGISTIC-BINARY	Operative procedures - OPCS4: E02.6 Rhinoplasty NEC	100091	Health-related outcomes	2000	Hospital inpatient	2005	Summary Operations	2005	Health-related outcomes > Hospital inpatient > Summary Operations
421	NO	N/A	120096	INTEGER	20411	-0.0333811	-0.0580036	-0.00875866	0.00785017	ORDERED-LOGISTIC	Scale of how much pain that bothers most has interfered with sleep	154	Online follow-up		Experience of pain		Experience of pain	154	Online follow-up > Experience of pain
422	NO	N/A	41210#Z702	CAT-MUL	111576/10(111586)	0.64863	0.143465	1.1125	0.00789128	LOGISTIC-BINARY	Operative procedures - secondary OPCS4: Z70.2 Neck of radius	100091	Health-related outcomes	2000	Hospital inpatient	2005	Summary Operations	2005	Health-related outcomes > Hospital inpatient > Summary Operations
423	NO	N/A	41272#Z702	CAT-MUL	111576/10(111586)	0.64863	0.143465	1.1125	0.00789128	LOGISTIC-BINARY	Operative procedures - OPCS4: Z70.2 Neck of radius	100091	Health-related outcomes	2000	Hospital inpatient	2005	Summary Operations	2005	Health-related outcomes > Hospital inpatient > Summary Operations
424	NO	N/A	41210#S021	CAT-MUL	111568/18(111586)	0.501272	0.112004	0.858377	0.00801402	LOGISTIC-BINARY	Operative procedures - secondary OPCS4: S02.1 Abdominoplasty	100091	Health-related outcomes	2000	Hospital inpatient	2005	Summary Operations	2005	Health-related outcomes > Hospital inpatient > Summary Operations
425	NO	N/A	41273#964	CAT-MUL	111543/43(111586)	0.348144	0.0817176	0.598123	0.00801675	LOGISTIC-BINARY	Operative procedures - OPCS3: 964 Endoscopy, not elsewhere classified	100091	Health-related outcomes	2000	Hospital inpatient	2005	Summary Operations	2005	Health-related outcomes > Hospital inpatient > Summary Operations
426	NO	N/A	41200#K732	CAT-MUL	111572/14(111586)	0.563924	0.126398	0.968119	0.00805769	LOGISTIC-BINARY	Operative procedures - main OPCS4	100091	Health-related outcomes	2000	Hospital inpatient	2005	Summary Operations	2005	Health-related outcomes > Hospital inpatient > Summary Operations
427	NO	N/A	41272#K732	CAT-MUL	111572/14(111586)	0.563924	0.126398	0.968119	0.00805769	LOGISTIC-BINARY	Operative procedures - OPCS4	100091	Health-related outcomes	2000	Hospital inpatient	2005	Summary Operations	2005	Health-related outcomes > Hospital inpatient > Summary Operations
428	NO	N/A	20003#1140861954	CAT-MUL	111494/82(111576)	0.260017	0.0619753	0.447345	0.00806415	LOGISTIC-BINARY	Treatment/medication code: fenofibrate	100000	UK Biobank Assessment Centre	100071	Verbal interview	100075	Medications	100075	UK Biobank Assessment Centre > Verbal interview > Medications
429	NO	N/A	131690	DATE	111060/526(111586)	0.109856	0.0275181	0.190113	0.00806782	LOGISTIC-BINARY	Date K91 first reported (postprocedural disorders of digestive system, not elsewhere classified)	2411	Health-related outcomes		First occurrences		First occurrences	2411	Health-related outcomes > First occurrences > Digestive system disorders
430	NO	N/A	20277#3222	CAT-MUL	97604/253(97857)	0.154558	0.0380062	0.267015	0.00811735	LOGISTIC-BINARY	Job code at visit: Occupational therapists	100000	UK Biobank Assessment Centre	100071	Verbal interview	100073	Employment	100073	UK Biobank Assessment Centre > Verbal interview > Employment
431	NO	N/A	20736	CAT-SIN	45557	-0.0218051	-0.0380143	-0.00559583	0.0083741	ORDERED-LOGISTIC	Liking for tomato ketchup	1039	Online follow-up		Food (and other) preferences		Food (and other) preferences	1039	Online follow-up > Food (and other) preferences
432	NO	N/A	22601#92113311	CAT-MUL	28549/99(28648)	-0.310352	-0.550455	-0.0878272	0.00847256	LOGISTIC-BINARY	Job coding: postal worker, postman, mail sorter, messenger, courier, mailroom clerk, post sorter, leaflet/circular distributor, newspaper/parcel deliverer	100089	Online follow-up	123	Work environment	130	Employment history	130	Online follow-up > Work environment > Employment history
433	NO	N/A	100440	CAT-SIN	16291	0.134451	0.133325	0.135577	0.00856284	ORDERED-LOGISTIC	Other tea intake	100089	Online follow-up	100090	Diet by 24-hour recall	100104	Hot/cold beverages yesterday	100104	Online follow-up > Diet by 24-hour recall > Hot/cold beverages yesterday
434	NO	N/A	41210#Z587	CAT-MUL	111524/62(111586)	0.291875	0.0668925	0.503349	0.00860639	LOGISTIC-BINARY	Operative procedures - secondary OPCS4: Z58.7 Infrapatellar tendon	100091	Health-related outcomes	2000	Hospital inpatient	2005	Summary Operations	2005	Health-related outcomes > Hospital inpatient > Summary Operations
435	NO	N/A	41272#Z587	CAT-MUL	111524/62(111586)	0.291875	0.0668925	0.503349	0.00860639	LOGISTIC-BINARY	Operative procedures - OPCS4: Z58.7 Infrapatellar tendon	100091	Health-related outcomes	2000	Hospital inpatient	2005	Summary Operations	2005	Health-related outcomes > Hospital inpatient > Summary Operations
436	NO	N/A	41272#X894	CAT-MUL	111566/20(111586)	0.47618	0.103227	0.818448	0.00861111	LOGISTIC-BINARY	Operative procedures - OPCS4: X89.4 Somatostatin analogues Band 1	100091	Health-related outcomes	2000	Hospital inpatient	2005	Summary Operations	2005	Health-related outcomes > Hospital inpatient > Summary Operations
437	NO	N/A	41200#A529	CAT-MUL	111550/36(111586)	-0.582592	-1.04625	-0.175395	0.00867296	LOGISTIC-BINARY	Operative procedures - main OPCS4: A52.9 Unspecified therapeutic epidural injection	100091	Health-related outcomes	2000	Hospital inpatient	2005	Summary Operations	2005	Health-related outcomes > Hospital inpatient > Summary Operations
438	NO	N/A	131706	DATE	111064/522(111586)	-0.122156	-0.215013	-0.0320758	0.0088389	LOGISTIC-BINARY	Date L05 first reported (pilonidal cyst)	2412	Health-related outcomes		First occurrences		First occurrences	2412	Health-related outcomes > First occurrences > Skin and subcutaneous tissue disorders
439	NO	N/A	40006#D485	CAT-MUL	111568/18(111586)	0.496341	0.105292	0.855184	0.00897336	LOGISTIC-BINARY	Type of cancer: ICD10: D48.5 Skin	100091	Health-related outcomes	100092	Cancer register	100092	Cancer register	100092	Health-related outcomes > Cancer register
440	NO	N/A	20088#332	CAT-MUL	13913/2378(16291)	0.0569385	0.0140138	0.099474	0.00900189	LOGISTIC-BINARY	Types of spreads/sauces consumed: Jam/honey	100089	Online follow-up	100090	Diet by 24-hour recall	100110	Spreads/sauces/cooking oils yesterday	100110	Online follow-up > Diet by 24-hour recall > Spreads/sauces/cooking oils yesterday
441	NO	N/A	41210#Y188	CAT-MUL	111513/73(111586)	0.268921	0.0606972	0.465153	0.0090194	LOGISTIC-BINARY	Operative procedures - secondary OPCS4: Y18.8 Other specified release of organ NOC	100091	Health-related outcomes	2000	Hospital inpatient	2005	Summary Operations	2005	Health-related outcomes > Hospital inpatient > Summary Operations
442	NO	N/A	41272#Y188	CAT-MUL	111513/73(111586)	0.268921	0.0606972	0.465153	0.0090194	LOGISTIC-BINARY	Operative procedures - OPCS4: Y18.8 Other specified release of organ NOC	100091	Health-related outcomes	2000	Hospital inpatient	2005	Summary Operations	2005	Health-related outcomes > Hospital inpatient > Summary Operations
443	NO	N/A	25810	CONTINUOUS	12864	0.0222163	0.00553942	0.0388932	0.00903208	LINEAR	Volume of grey matter in Inferior Temporal Gyrus, posterior division (left)	1101	UK Biobank Assessment Centre		Imaging		Imaging	1101	UK Biobank Assessment Centre > Imaging > Brain MRI > T1 structural brain MRI > Regional grey matter volumes (FAST)
444	NO	N/A	20277#2121	CAT-MUL	97430/427(97857)	0.120194	0.0286337	0.20925	0.00906447	LOGISTIC-BINARY	Job code at visit: Civil engineers	100000	UK Biobank Assessment Centre	100071	Verbal interview	100073	Employment	100073	UK Biobank Assessment Centre > Verbal interview > Employment
445	NO	N/A	41272#X299	CAT-MUL	111436/150(111586)	-0.239039	-0.424364	-0.064428	0.00917944	LOGISTIC-BINARY	Operative procedures - OPCS4: X29.9 Unspecified continuous Infusion of therapeutic substance	100091	Health-related outcomes	2000	Hospital inpatient	2005	Summary Operations	2005	Health-related outcomes > Hospital inpatient > Summary Operations
446	NO	N/A	41210#C124	CAT-MUL	111557/29(111586)	0.406525	0.0867256	0.701994	0.00927692	LOGISTIC-BINARY	Operative procedures - secondary OPCS4: C12.4 Curettage of lesion of eyelid	100091	Health-related outcomes	2000	Hospital inpatient	2005	Summary Operations	2005	Health-related outcomes > Hospital inpatient > Summary Operations
447	NO	N/A	41200#T711	CAT-MUL	111571/15(111586)	-1.09702	-1.98294	-0.347476	0.00933209	LOGISTIC-BINARY	Operative procedures - main OPCS4: T71.1 Tenosynovectomy	100091	Health-related outcomes	2000	Hospital inpatient	2005	Summary Operations	2005	Health-related outcomes > Hospital inpatient > Summary Operations
448	NO	N/A	20110#2	CAT-MUL	95102/8986(104088)	0.0284214	0.00689118	0.0498323	0.00947134	LOGISTIC-BINARY	Illnesses of mother: Stroke	100000	UK Biobank Assessment Centre	100025	Touchscreen	100034	Family history	100034	UK Biobank Assessment Centre > Touchscreen > Family history
449	NO	N/A	25856	CONTINUOUS	12864	0.0213949	0.00521287	0.0375768	0.00956414	LINEAR	Volume of grey matter in Temporal Fusiform Cortex, posterior division (left)	1101	UK Biobank Assessment Centre		Imaging		Imaging	1101	UK Biobank Assessment Centre > Imaging > Brain MRI > T1 structural brain MRI > Regional grey matter volumes (FAST)
450	NO	N/A	41246#1150	CAT-MUL	106436/571(107007)	0.103627	0.0242661	0.181092	0.00956832	LOGISTIC-BINARY	Treatment speciality of consultant (recoded): Cardiac surgery	100091	Health-related outcomes	2000	Hospital inpatient	2001	Summary Administration	2001	Health-related outcomes > Hospital inpatient > Summary Administration
451	NO	N/A	22672	CONTINUOUS	13541	0.0218182	0.00529494	0.0383415	0.00965619	LINEAR	Maximum carotid IMT (intima-medial thickness) at 120 degrees	100000	UK Biobank Assessment Centre	100006	Physical measures	101	Carotid ultrasound	101	UK Biobank Assessment Centre > Physical measures > Carotid ultrasound
452	NO	N/A	41272#M373	CAT-MUL	111568/18(111586)	0.492233	0.100367	0.851544	0.00967709	LOGISTIC-BINARY	Operative procedures - OPCS4: M37.3 Repair of rupture of bladder	100091	Health-related outcomes	2000	Hospital inpatient	2005	Summary Operations	2005	Health-related outcomes > Hospital inpatient > Summary Operations
453	NO	N/A	20277#5312	CAT-MUL	97726/131(97857)	-0.257111	-0.458599	-0.0681586	0.00977791	LOGISTIC-BINARY	Job code at visit: Bricklayers, masons	100000	UK Biobank Assessment Centre	100071	Verbal interview	100073	Employment	100073	UK Biobank Assessment Centre > Verbal interview > Employment
454	NO	N/A	41226#2	CAT-MUL	2870/3799(6669)	-0.0638149	-0.112238	-0.0153737	0.00979581	LOGISTIC-BINARY	Sex of baby: Female	100091	Health-related outcomes	2000	Hospital inpatient	2003	Summary Maternity	2003	Health-related outcomes > Hospital inpatient > Summary Maternity
455	NO	N/A	30770	CONTINUOUS	106022	0.00775755	0.00186899	0.0136461	0.00982219	LINEAR	IGF-1	100078	Biological samples	100079	Assay results	100080	Blood assays	17518	Biological samples > Assay results > Blood assays > Blood biochemistry
456	NO	N/A	20661	CAT-SIN	44854	-0.0214171	-0.0376773	-0.00515693	0.00983825	ORDERED-LOGISTIC	Liking for fried chicken	1039	Online follow-up		Food (and other) preferences		Food (and other) preferences	1039	Online follow-up > Food (and other) preferences
457	NO	N/A	23573	CONTINUOUS	62420	-0.0102344	-0.0180156	-0.00245323	0.00994119	LINEAR	Total Lipids in Small HDL	220	Biological samples		Blood assays		Blood assays	220	Biological samples > Blood assays > NMR metabolomics
458	NO	N/A	41246#2460	CAT-MUL	106576/456(107032)	-0.12892	-0.228619	-0.0324238	0.00997696	LOGISTIC-BINARY	Treatment speciality of consultant (recoded): Rehabilitation	100091	Health-related outcomes	2000	Hospital inpatient	2001	Summary Administration	2001	Health-related outcomes > Hospital inpatient > Summary Administration
459	NO	N/A	41200#E026	CAT-MUL	111510/76(111586)	-0.352129	-0.632196	-0.0955312	0.0100119	LOGISTIC-BINARY	Operative procedures - main OPCS4: E02.6 Rhinoplasty NEC	100091	Health-related outcomes	2000	Hospital inpatient	2005	Summary Operations	2005	Health-related outcomes > Hospital inpatient > Summary Operations
460	NO	N/A	41200#T622	CAT-MUL	111497/89(111586)	0.243244	0.0525647	0.423709	0.0100702	LOGISTIC-BINARY	Operative procedures - main OPCS4: T62.2 Excision of bursa NEC	100091	Health-related outcomes	2000	Hospital inpatient	2005	Summary Operations	2005	Health-related outcomes > Hospital inpatient > Summary Operations
461	NO	N/A	130746	DATE	111503/83(111586)	0.249958	0.0537609	0.435285	0.0100963	LOGISTIC-BINARY	Date E34 first reported (other endocrine disorders)	2404	Health-related outcomes		First occurrences		First occurrences	2404	Health-related outcomes > First occurrences > Endocrine, nutritional and metabolic diseases
462	NO	N/A	41210#W283	CAT-MUL	111182/404(111586)	-0.137083	-0.243453	-0.0343778	0.0101399	LOGISTIC-BINARY	Operative procedures - secondary OPCS4: W28.3 Removal of internal fixation from bone NEC	100091	Health-related outcomes	2000	Hospital inpatient	2005	Summary Operations	2005	Health-related outcomes > Hospital inpatient > Summary Operations
463	NO	N/A	20686	CAT-SIN	45085	-0.0215345	-0.0379839	-0.00508508	0.0102831	ORDERED-LOGISTIC	Liking for liver	1039	Online follow-up		Food (and other) preferences		Food (and other) preferences	1039	Online follow-up > Food (and other) preferences
464	NO	N/A	41272#J183	CAT-MUL	107407/4179(111586)	-0.0412884	-0.0730206	-0.00986408	0.0103837	LOGISTIC-BINARY	Operative procedures - OPCS4: J18.3 Total cholecystectomy NEC	100091	Health-related outcomes	2000	Hospital inpatient	2005	Summary Operations	2005	Health-related outcomes > Hospital inpatient > Summary Operations
465	NO	N/A	41210#Z712	CAT-MUL	111555/31(111586)	0.387446	0.0780581	0.673659	0.0104303	LOGISTIC-BINARY	Operative procedures - secondary OPCS4: Z71.2 Shaft of ulna NEC	100091	Health-related outcomes	2000	Hospital inpatient	2005	Summary Operations	2005	Health-related outcomes > Hospital inpatient > Summary Operations
466	NO	N/A	41272#Z712	CAT-MUL	111555/31(111586)	0.387446	0.0780581	0.673659	0.0104303	LOGISTIC-BINARY	Operative procedures - OPCS4: Z71.2 Shaft of ulna NEC	100091	Health-related outcomes	2000	Hospital inpatient	2005	Summary Operations	2005	Health-related outcomes > Hospital inpatient > Summary Operations
467	NO	N/A	6325	INTEGER	18004	0.0188011	0.00440555	0.0331967	0.0104767	LINEAR	Duration to entering symbol choice	100000	Assessment Centre	100026	Cognitive function	502	Symbol digit substitution	502	Assessment Centre > Cognitive function > Symbol digit substitution
468	NO	N/A	22610#2	CAT-MUL	26111/1955(28066)	-0.062037	-0.109882	-0.0148391	0.0105002	LOGISTIC-BINARY	Workplace full of chemical or other fumes	100089	Online follow-up	123	Work environment	130	Employment history	130	Online follow-up > Work environment > Employment history
469	NO	N/A	132550	DATE	111574/12(111586)	0.579078	0.109994	1.0068	0.0105303	LOGISTIC-BINARY	Date Q70 first reported (syndactyly)	2417	Health-related outcomes		First occurrences		First occurrences	2417	Health-related outcomes > First occurrences > Congenital disruptions and chromosomal abnormalities
470	NO	N/A	20628	CAT-SIN	45531	-0.0215067	-0.0379849	-0.00502849	0.0105465	ORDERED-LOGISTIC	Liking for butter on bread	1039	Online follow-up		Food (and other) preferences		Food (and other) preferences	1039	Online follow-up > Food (and other) preferences
471	NO	N/A	41246#1940	CAT-MUL	106946/45(106991)	0.327843	0.0669412	0.571263	0.0105932	LOGISTIC-BINARY	Treatment speciality of consultant (recoded): Old age psychiatry	100091	Health-related outcomes	2000	Hospital inpatient	2001	Summary Administration	2001	Health-related outcomes > Hospital inpatient > Summary Administration
472	NO	N/A	6148#100	CAT-MUL	3710/28267(31977)	0.0457081	0.0133079	0.084615	0.0106642	LOGISTIC-BINARY	Eye problems/disorders	100000	UK Biobank Assessment Centre	100025	Touchscreen	100036	Health and medical history	100041	UK Biobank Assessment Centre > Touchscreen > Health and medical history > Eyesight
473	NO	N/A	20603	CAT-SIN	45576	0.0213904	0.00494316	0.0378377	0.0107736	ORDERED-LOGISTIC	Liking for apples	1039	Online follow-up		Food (and other) preferences		Food (and other) preferences	1039	Online follow-up > Food (and other) preferences
474	NO	N/A	41272#F115	CAT-MUL	111535/51(111586)	0.308641	0.0626287	0.538559	0.0108034	LOGISTIC-BINARY	Operative procedures - OPCS4: F11.5 Endosseous implantation into jaw	100091	Health-related outcomes	2000	Hospital inpatient	2005	Summary Operations	2005	Health-related outcomes > Hospital inpatient > Summary Operations
475	NO	N/A	41210#A844	CAT-MUL	111487/99(111586)	-0.296476	-0.533431	-0.0767761	0.010839	LOGISTIC-BINARY	Operative procedures - secondary OPCS4: A84.4 Evoked potential recording	100091	Health-related outcomes	2000	Hospital inpatient	2005	Summary Operations	2005	Health-related outcomes > Hospital inpatient > Summary Operations
476	NO	N/A	41272#K652	CAT-MUL	111506/80(111586)	0.253425	0.0525183	0.443287	0.0108763	LOGISTIC-BINARY	Operative procedures - OPCS4: K65.2 Catheterisation of right side of heart NEC	100091	Health-related outcomes	2000	Hospital inpatient	2005	Summary Operations	2005	Health-related outcomes > Hospital inpatient > Summary Operations
477	NO	N/A	131396	DATE	108841/2745(111586)	-0.0504338	-0.0895011	-0.0118475	0.0108931	LOGISTIC-BINARY	Date I80 first reported (phlebitis and thrombophlebitis)	2409	Health-related outcomes		First occurrences		First occurrences	2409	Health-related outcomes > First occurrences > Circulatory system disorders
478	NO	N/A	131398	DATE	111507/79(111586)	-0.338073	-0.610289	-0.08826	0.0110246	LOGISTIC-BINARY	Date I81 first reported (portal vein thrombosis)	2409	Health-related outcomes		First occurrences		First occurrences	2409	Health-related outcomes > First occurrences > Circulatory system disorders
479	NO	N/A	41272#K636	CAT-MUL	110105/1481(111586)	0.0646644	0.0144027	0.114163	0.0110456	LOGISTIC-BINARY	Operative procedures - OPCS4: K63.6 Coronary arteriography NEC	100091	Health-related outcomes	2000	Hospital inpatient	2005	Summary Operations	2005	Health-related outcomes > Hospital inpatient > Summary Operations
480	NO	N/A	20003#1140869176	CAT-MUL	111437/139(111576)	-0.24409	-0.4391	-0.0611629	0.0112759	LOGISTIC-BINARY	Treatment/medication code: logynon tablet	100000	UK Biobank Assessment Centre	100071	Verbal interview	100075	Medications	100075	UK Biobank Assessment Centre > Verbal interview > Medications
481	NO	N/A	41210#S274	CAT-MUL	111546/40(111586)	0.343165	0.0669987	0.599965	0.0113206	LOGISTIC-BINARY	Operative procedures - secondary OPCS4: S27.4 Random pattern local flap of skin NEC	100091	Health-related outcomes	2000	Hospital inpatient	2005	Summary Operations	2005	Health-related outcomes > Hospital inpatient > Summary Operations
482	NO	N/A	20718	CAT-SIN	44601	-0.0210789	-0.0374109	-0.004747	0.0114162	ORDERED-LOGISTIC	Liking for sardines	1039	Online follow-up		Food (and other) preferences		Food (and other) preferences	1039	Online follow-up > Food (and other) preferences
483	NO	N/A	23427	CONTINUOUS	62420	0.00969616	0.00217864	0.0172137	0.011473	LINEAR	Total Concentration of Lipoprotein Particles	220	Biological samples		Blood assays		Blood assays	220	Biological samples > Blood assays > NMR metabolomics
484	NO	N/A	23480	CONTINUOUS	62421	0.00996234	0.00223068	0.017694	0.0115563	LINEAR	Glycoprotein Acetyls	220	Biological samples		Blood assays		Blood assays	220	Biological samples > Blood assays > NMR metabolomics
485	NO	N/A	41210#Y664	CAT-MUL	111558/28(111586)	0.401724	0.0753364	0.702842	0.0116871	LOGISTIC-BINARY	Operative procedures - secondary OPCS4: Y66.4 Harvest of bone from radius	100091	Health-related outcomes	2000	Hospital inpatient	2005	Summary Operations	2005	Health-related outcomes > Hospital inpatient > Summary Operations
486	NO	N/A	41272#Y664	CAT-MUL	111558/28(111586)	0.401724	0.0753364	0.702842	0.0116871	LOGISTIC-BINARY	Operative procedures - OPCS4: Y66.4 Harvest of bone from radius	100091	Health-related outcomes	2000	Hospital inpatient	2005	Summary Operations	2005	Health-related outcomes > Hospital inpatient > Summary Operations
487	NO	N/A	41210#J292	CAT-MUL	111572/14(111586)	-1.08197	-1.98262	-0.318899	0.0117216	LOGISTIC-BINARY	Operative procedures - secondary OPCS4: J29.2 Anastomosis of hepatic duct to jejunum NEC	100091	Health-related outcomes	2000	Hospital inpatient	2005	Summary Operations	2005	Health-related outcomes > Hospital inpatient > Summary Operations
488	NO	N/A	41200#A574	CAT-MUL	111533/53(111586)	0.300323	0.0583217	0.526731	0.0117451	LOGISTIC-BINARY	Operative procedures - main OPCS4: A57.4 Injection of destructive substance into spinal nerve root	100091	Health-related outcomes	2000	Hospital inpatient	2005	Summary Operations	2005	Health-related outcomes > Hospital inpatient > Summary Operations
489	NO	N/A	41210#B285	CAT-MUL	111566/20(111586)	0.456109	0.0829807	0.797365	0.0117698	LOGISTIC-BINARY	Operative procedures - secondary OPCS4: B28.5 Wire guided partial excision of breast	100091	Health-related outcomes	2000	Hospital inpatient	2005	Summary Operations	2005	Health-related outcomes > Hospital inpatient > Summary Operations
490	NO	N/A	20647	CAT-SIN	45533	-0.0208643	-0.037105	-0.00462358	0.011809	ORDERED-LOGISTIC	Liking for cream	1039	Online follow-up		Food (and other) preferences		Food (and other) preferences	1039	Online follow-up > Food (and other) preferences
491	NO	N/A	41200#M763	CAT-MUL	111441/145(111586)	-0.234548	-0.422801	-0.0573314	0.0118091	LOGISTIC-BINARY	Operative procedures - main OPCS4: M76.3 Optical urethrotomy	100091	Health-related outcomes	2000	Hospital inpatient	2005	Summary Operations	2005	Health-related outcomes > Hospital inpatient > Summary Operations
492	NO	N/A	20108#5	CAT-MUL	15893/398(16291)	-0.13672	-0.245157	-0.0320323	0.0118743	LOGISTIC-BINARY	Ingredients in canned soup: Vegetables	100089	Online follow-up	100090	Diet by 24-hour recall	100109	Soup/snacks/pastries yesterday	100109	Online follow-up > Diet by 24-hour recall > Soup/snacks/pastries yesterday
493	NO	N/A	41229#5LH	CAT-MUL	111121/465(111586)	0.110884	0.0232719	0.196199	0.0119258	LOGISTIC-BINARY	PCT responsible for patient data: TAMESIDE AND GLOSSOP PCT	100091	Health-related outcomes	2000	Hospital inpatient	2001	Summary Administration	2001	Health-related outcomes > Hospital inpatient > Summary Administration
494	NO	N/A	41272#W784	CAT-MUL	111347/239(111586)	-0.17748	-0.319536	-0.0419331	0.0121475	LOGISTIC-BINARY	Operative procedures - OPCS4: W78.4 Limited release of contracture of capsule of joint	100091	Health-related outcomes	2000	Hospital inpatient	2005	Summary Operations	2005	Health-related outcomes > Hospital inpatient > Summary Operations
495	NO	N/A	40006#D057	CAT-MUL	111558/28(111586)	-0.651622	-1.19913	-0.180064	0.0121704	LOGISTIC-BINARY	Type of cancer: ICD10: D05.7 Other carcinoma in situ of breast	100091	Health-related outcomes	100092	Cancer register	100092	Cancer register	100092	Health-related outcomes > Cancer register
496	NO	N/A	41200#F232	CAT-MUL	111575/11(111586)	-1.29013	-2.35783	-0.378472	0.0122096	LOGISTIC-BINARY	Operative procedures - main OPCS4: F23.2 Destruction of lesion of tongue	100091	Health-related outcomes	2000	Hospital inpatient	2005	Summary Operations	2005	Health-related outcomes > Hospital inpatient > Summary Operations
497	NO	N/A	90035	CONTINUOUS	25206	0.0157982	0.00343895	0.0281575	0.0122361	LINEAR	Average acceleration 08:00 - 08:59	100088	Additional exposures	1008	Physical activity measurement	1009	Acceleration averages	1009	Additional exposures > Physical activity measurement > Acceleration averages
498	NO	N/A	41200#L713	CAT-MUL	111396/190(111586)	0.167612	0.0335783	0.296285	0.0123162	LOGISTIC-BINARY	Operative procedures - main OPCS4: L71.3 Percutaneous transluminal embolisation of artery	100091	Health-related outcomes	2000	Hospital inpatient	2005	Summary Operations	2005	Health-related outcomes > Hospital inpatient > Summary Operations
499	NO	N/A	20003#1140926430	CAT-MUL	111551/25(111576)	0.416075	0.0749213	0.730174	0.0123379	LOGISTIC-BINARY	Treatment/medication code: climesse tablet	100000	UK Biobank Assessment Centre	100071	Verbal interview	100075	Medications	100075	UK Biobank Assessment Centre > Verbal interview > Medications
500	NO	N/A	41200#W911	CAT-MUL	111572/14(111586)	0.531493	0.0914966	0.931744	0.0123883	LOGISTIC-BINARY	Operative procedures - main OPCS4: W91.1 Manipulation of joint using traction NEC	100091	Health-related outcomes	2000	Hospital inpatient	2005	Summary Operations	2005	Health-related outcomes > Hospital inpatient > Summary Operations
501	NO	N/A	131720	DATE	108486/3100(111586)	-0.0466285	-0.0833867	-0.0102942	0.0123911	LOGISTIC-BINARY	Date L20 first reported (atopic dermatitis)	2412	Health-related outcomes		First occurrences		First occurrences	2412	Health-related outcomes > First occurrences > Skin and subcutaneous tissue disorders
502	NO	N/A	131676	DATE	110494/1092(111586)	-0.0789948	-0.141599	-0.0176577	0.0124581	LOGISTIC-BINARY	Date K81 first reported (cholecystitis)	2411	Health-related outcomes		First occurrences		First occurrences	2411	Health-related outcomes > First occurrences > Digestive system disorders
503	NO	N/A	22601#31113086	CAT-MUL	28488/160(28648)	0.181571	0.0358966	0.321366	0.0125734	LOGISTIC-BINARY	Job coding: laboratory technician	100089	Online follow-up	123	Work environment	130	Employment history	130	Online follow-up > Work environment > Employment history
504	NO	N/A	20003#1140860690	CAT-MUL	111562/14(111576)	-1.06747	-1.96837	-0.309392	0.0125936	LOGISTIC-BINARY	Treatment/medication code: cardura 1mg tablet	100000	UK Biobank Assessment Centre	100071	Verbal interview	100075	Medications	100075	UK Biobank Assessment Centre > Verbal interview > Medications
505	NO	N/A	22601#33193444	CAT-MUL	28632/16(28648)	0.504765	0.0877534	0.887739	0.0126849	LOGISTIC-BINARY	Job coding: civilian scenes of crime officer	100089	Online follow-up	123	Work environment	130	Employment history	130	Online follow-up > Work environment > Employment history
506	NO	N/A	41200#J183	CAT-MUL	107527/4059(111586)	-0.0406903	-0.0728667	-0.00883118	0.012738	LOGISTIC-BINARY	Operative procedures - main OPCS4: J18.3 Total cholecystectomy NEC	100091	Health-related outcomes	2000	Hospital inpatient	2005	Summary Operations	2005	Health-related outcomes > Hospital inpatient > Summary Operations
507	NO	N/A	20114#1	CAT-MUL	757/46(803)	-0.49033	-0.902565	-0.128059	0.0128206	LOGISTIC-BINARY	Illnesses of adopted siblings: Heart disease	100000	UK Biobank Assessment Centre	100025	Touchscreen	100034	Family history	100034	UK Biobank Assessment Centre > Touchscreen > Family history
508	NO	N/A	40006#C531	CAT-MUL	111576/10(111586)	0.611242	0.10034	1.07638	0.0128702	LOGISTIC-BINARY	Type of cancer: ICD10: C53.1 Exocervix	100091	Health-related outcomes	100092	Cancer register	100092	Cancer register	100092	Health-related outcomes > Cancer register
509	NO	N/A	41200#D034	CAT-MUL	111563/23(111586)	0.428489	0.0744755	0.753655	0.0128734	LOGISTIC-BINARY	Operative procedures - main OPCS4: D03.4 Meatoplasty of external ear	100091	Health-related outcomes	2000	Hospital inpatient	2005	Summary Operations	2005	Health-related outcomes > Hospital inpatient > Summary Operations
510	NO	N/A	41210#S521	CAT-MUL	111559/27(111586)	0.398598	0.0691771	0.702612	0.0131831	LOGISTIC-BINARY	Operative procedures - secondary OPCS4: S52.1 Insertion of steroid into subcutaneous tissue	100091	Health-related outcomes	2000	Hospital inpatient	2005	Summary Operations	2005	Health-related outcomes > Hospital inpatient > Summary Operations
511	NO	N/A	20676	CAT-SIN	41766	-0.0213413	-0.0382377	-0.00444497	0.0133038	ORDERED-LOGISTIC	Liking for herring	1039	Online follow-up		Food (and other) preferences		Food (and other) preferences	1039	Online follow-up > Food (and other) preferences
512	NO	N/A	4581	CAT-SIN	34729	-0.0246081	-0.0441053	-0.00511094	0.0133827	ORDERED-LOGISTIC	Financial situation satisfaction	100000	UK Biobank Assessment Centre	100025	Touchscreen	100059	Psychosocial factors	100060	UK Biobank Assessment Centre > Touchscreen > Psychosocial factors > Mental health
513	NO	N/A	41200#W861	CAT-MUL	111531/55(111586)	-0.406791	-0.746665	-0.100573	0.01344	LOGISTIC-BINARY	Operative procedures - main OPCS4: W86.1 Endoscopic removal of loose body from joint NEC	100091	Health-related outcomes	2000	Hospital inpatient	2005	Summary Operations	2005	Health-related outcomes > Hospital inpatient > Summary Operations
514	NO	N/A	23323	INTEGER	17672	-0.0183307	-0.0328725	-0.00378897	0.0134899	LINEAR	Number of symbol digit matches attempted	100000	UK Biobank Assessment Centre	100026	Cognitive function	502	Symbol digit substitution	502	UK Biobank Assessment Centre > Cognitive function > Symbol digit substitution
515	NO	N/A	41210#X364	CAT-MUL	111407/179(111586)	0.170737	0.0322414	0.303624	0.0135812	LOGISTIC-BINARY	Operative procedures - secondary OPCS4: X36.4 Autologous blood salvage	100091	Health-related outcomes	2000	Hospital inpatient	2005	Summary Operations	2005	Health-related outcomes > Hospital inpatient > Summary Operations
516	NO	N/A	22631	CONTINUOUS	612	0.189569	0.0389438	0.340194	0.0136226	ORDERED-LOGISTIC	Period spent working day shifts	100089	Online follow-up	123	Work environment	130	Employment history	130	Online follow-up > Work environment > Employment history
517	NO	N/A	41210#U216	CAT-MUL	111499/87(111586)	0.236069	0.0429489	0.418683	0.0136299	LOGISTIC-BINARY	Operative procedures - secondary OPCS4: U21.6 Ultrasound scan NEC	100091	Health-related outcomes	2000	Hospital inpatient	2005	Summary Operations	2005	Health-related outcomes > Hospital inpatient > Summary Operations
518	NO	N/A	41246#1380	CAT-MUL	106970/16(106986)	0.49545	0.0795759	0.873863	0.0136986	LOGISTIC-BINARY	Treatment speciality of consultant (recoded): Dental medicine	100091	Health-related outcomes	2000	Hospital inpatient	2001	Summary Administration	2001	Health-related outcomes > Hospital inpatient > Summary Administration
519	NO	N/A	2080	CAT-SIN	109059	-0.0141391	-0.0253857	-0.00289243	0.0137537	ORDERED-LOGISTIC	Frequency of tiredness / lethargy in last 2 weeks	100000	UK Biobank Assessment Centre	100025	Touchscreen	100059	Psychosocial factors	100060	UK Biobank Assessment Centre > Touchscreen > Psychosocial factors > Mental health
520	NO	N/A	22601#52432946	CAT-MUL	28622/26(28648)	0.403854	0.0680519	0.714067	0.0137624	LOGISTIC-BINARY	Job coding: line or cable repairer, cable jointer, overhead linesman	100089	Online follow-up	123	Work environment	130	Employment history	130	Online follow-up > Work environment > Employment history
521	NO	N/A	22617#5243	CAT-MUL	28622/26(28648)	0.403854	0.0680519	0.714067	0.0137624	LOGISTIC-BINARY	Job code - historical: Lines repairers and cable jointers	100089	Online follow-up	123	Work environment	130	Employment history	130	Online follow-up > Work environment > Employment history
522	NO	N/A	20003#1141180212	CAT-MUL	111376/200(111576)	-0.191775	-0.348701	-0.0426898	0.0139625	LOGISTIC-BINARY	Treatment/medication code: escitalopram	100000	UK Biobank Assessment Centre	100071	Verbal interview	100075	Medications	100075	UK Biobank Assessment Centre > Verbal interview > Medications
523	NO	N/A	41229#5J4	CAT-MUL	111184/402(111586)	0.117769	0.0224843	0.210406	0.0139888	LOGISTIC-BINARY	PCT responsible for patient data: KNOWSLEY PCT	100091	Health-related outcomes	2000	Hospital inpatient	2001	Summary Administration	2001	Health-related outcomes > Hospital inpatient > Summary Administration
524	NO	N/A	5159	CONTINUOUS	21120	-0.0168641	-0.0303137	-0.00341456	0.013991	LINEAR	3mm asymmetry index (right)	100000	UK Biobank Assessment Centre	100006	Physical measures	100013	Eye measures	100014	UK Biobank Assessment Centre > Physical measures > Eye measures > Autorefraction
525	NO	N/A	22601#81392831	CAT-MUL	28569/79(28648)	-0.326378	-0.598208	-0.0768551	0.0139938	LOGISTIC-BINARY	Job coding: other assembler, routine operative	100089	Online follow-up	123	Work environment	130	Employment history	130	Online follow-up > Work environment > Employment history
526	NO	N/A	20107#1	CAT-MUL	70644/29946(100590)	0.0169619	0.00342005	0.0304815	0.0140097	LOGISTIC-BINARY	Illnesses of father: Heart disease	100000	UK Biobank Assessment Centre	100025	Touchscreen	100034	Family history	100034	UK Biobank Assessment Centre > Touchscreen > Family history
527	NO	N/A	25859	CONTINUOUS	12864	0.0204867	0.00413096	0.0368424	0.0140929	LINEAR	Volume of grey matter in Temporal Occipital Fusiform Cortex (right)	1101	UK Biobank Assessment Centre		Imaging		Imaging	1101	UK Biobank Assessment Centre > Imaging > Brain MRI > T1 structural brain MRI > Regional grey matter volumes (FAST)
528	NO	N/A	20646	CAT-SIN	45557	-0.020247	-0.0364139	-0.00408009	0.014107	ORDERED-LOGISTIC	Liking for corn flakes	1039	Online follow-up		Food (and other) preferences		Food (and other) preferences	1039	Online follow-up > Food (and other) preferences
529	NO	N/A	41200#U211	CAT-MUL	110711/875(111586)	-0.0869307	-0.157168	-0.0182914	0.0141234	LOGISTIC-BINARY	Operative procedures - main OPCS4: U21.1 Magnetic resonance imaging NEC	100091	Health-related outcomes	2000	Hospital inpatient	2005	Summary Operations	2005	Health-related outcomes > Hospital inpatient > Summary Operations
530	NO	N/A	41210#K636	CAT-MUL	111155/431(111586)	0.112315	0.0213108	0.200831	0.014155	LOGISTIC-BINARY	Operative procedures - secondary OPCS4: K63.6 Coronary arteriography NEC	100091	Health-related outcomes	2000	Hospital inpatient	2005	Summary Operations	2005	Health-related outcomes > Hospital inpatient > Summary Operations
531	NO	N/A	25858	CONTINUOUS	12864	0.0208339	0.00417484	0.037493	0.0142445	LINEAR	Volume of grey matter in Temporal Occipital Fusiform Cortex (left)	1101	UK Biobank Assessment Centre		Imaging		Imaging	1101	UK Biobank Assessment Centre > Imaging > Brain MRI > T1 structural brain MRI > Regional grey matter volumes (FAST)
532	NO	N/A	131638	DATE	103029/8557(111586)	-0.0280285	-0.0505206	-0.00567768	0.0142766	LOGISTIC-BINARY	Date K58 first reported (irritable bowel syndrome)	2411	Health-related outcomes		First occurrences		First occurrences	2411	Health-related outcomes > First occurrences > Digestive system disorders
533	NO	N/A	41272#A574	CAT-MUL	111529/57(111586)	0.283519	0.0486922	0.503471	0.0143	LOGISTIC-BINARY	Operative procedures - OPCS4: A57.4 Injection of destructive substance into spinal nerve root	100091	Health-related outcomes	2000	Hospital inpatient	2005	Summary Operations	2005	Health-related outcomes > Hospital inpatient > Summary Operations
534	NO	N/A	41210#Z506	CAT-MUL	111360/226(111586)	0.151763	0.0279489	0.270971	0.0143061	LOGISTIC-BINARY	Operative procedures - secondary OPCS4: Z50.6 Skin of toe	100091	Health-related outcomes	2000	Hospital inpatient	2005	Summary Operations	2005	Health-related outcomes > Hospital inpatient > Summary Operations
535	NO	N/A	41272#Z506	CAT-MUL	111360/226(111586)	0.151763	0.0279489	0.270971	0.0143061	LOGISTIC-BINARY	Operative procedures - OPCS4: Z50.6 Skin of toe	100091	Health-related outcomes	2000	Hospital inpatient	2005	Summary Operations	2005	Health-related outcomes > Hospital inpatient > Summary Operations
536	NO	N/A	41210#W085	CAT-MUL	111387/199(111586)	0.160386	0.0292516	0.286377	0.0144101	LOGISTIC-BINARY	Operative procedures - secondary OPCS4: W08.5 Partial excision of bone NEC	100091	Health-related outcomes	2000	Hospital inpatient	2005	Summary Operations	2005	Health-related outcomes > Hospital inpatient > Summary Operations
537	NO	N/A	20277#3441	CAT-MUL	97844/13(97857)	0.542233	0.083262	0.960613	0.0144444	LOGISTIC-BINARY	Job code at visit: Sports players	100000	UK Biobank Assessment Centre	100071	Verbal interview	100073	Employment	100073	UK Biobank Assessment Centre > Verbal interview > Employment
538	NO	N/A	41210#Z535	CAT-MUL	111551/35(111586)	-0.54275	-1.00768	-0.136422	0.0144833	LOGISTIC-BINARY	Operative procedures - secondary OPCS4: Z53.5 Omentum	100091	Health-related outcomes	2000	Hospital inpatient	2005	Summary Operations	2005	Health-related outcomes > Hospital inpatient > Summary Operations
539	NO	N/A	41272#Z535	CAT-MUL	111551/35(111586)	-0.54275	-1.00768	-0.136422	0.0144833	LOGISTIC-BINARY	Operative procedures - OPCS4: Z53.5 Omentum	100091	Health-related outcomes	2000	Hospital inpatient	2005	Summary Operations	2005	Health-related outcomes > Hospital inpatient > Summary Operations
540	NO	N/A	20003#1140883748	CAT-MUL	111403/173(111576)	-0.206313	-0.376658	-0.0452121	0.0146062	LOGISTIC-BINARY	Treatment/medication code: selenium product	100000	UK Biobank Assessment Centre	100071	Verbal interview	100075	Medications	100075	UK Biobank Assessment Centre > Verbal interview > Medications
541	NO	N/A	41272#K508	CAT-MUL	111465/121(111586)	0.202305	0.0356827	0.361059	0.0146836	LOGISTIC-BINARY	Operative procedures - OPCS4: K50.8 Other specified other therapeutic transluminal operations on coronary artery	100091	Health-related outcomes	2000	Hospital inpatient	2005	Summary Operations	2005	Health-related outcomes > Hospital inpatient > Summary Operations
542	NO	N/A	20003#1141187230	CAT-MUL	111530/46(111576)	0.310289	0.0514425	0.551461	0.0147002	LOGISTIC-BINARY	Treatment/medication code: care cetirizine hayfever relief 10mg tablet	100000	UK Biobank Assessment Centre	100071	Verbal interview	100075	Medications	100075	UK Biobank Assessment Centre > Verbal interview > Medications
543	NO	N/A	1930	CAT-SIN	55132/54837(109969)	-0.0148776	-0.0268387	-0.00291778	0.0147678	LOGISTIC-BINARY	Miserableness	100000	UK Biobank Assessment Centre	100025	Touchscreen	100059	Psychosocial factors	100060	UK Biobank Assessment Centre > Touchscreen > Psychosocial factors > Mental health
544	NO	N/A	41272#D128	CAT-MUL	111552/34(111586)	0.354487	0.0570811	0.629448	0.0147993	LOGISTIC-BINARY	Operative procedures - OPCS4: D12.8 Other specified other operations on mastoid	100091	Health-related outcomes	2000	Hospital inpatient	2005	Summary Operations	2005	Health-related outcomes > Hospital inpatient > Summary Operations
545	NO	N/A	41200#K596	CAT-MUL	111527/59(111586)	0.279474	0.0466993	0.497709	0.0149028	LOGISTIC-BINARY	Operative procedures - main OPCS4: K59.6 Implantation of cardioverter defibrillator using three electrode leads	100091	Health-related outcomes	2000	Hospital inpatient	2005	Summary Operations	2005	Health-related outcomes > Hospital inpatient > Summary Operations
546	NO	N/A	20151	CONTINUOUS	86978	0.0059938	0.00116406	0.0108235	0.0150016	LINEAR	Forced vital capacity (FVC), Best measure	100000	UK Biobank Assessment Centre	100006	Physical measures	100020	Spirometry	100020	UK Biobank Assessment Centre > Physical measures > Spirometry
547	NO	N/A	131578	DATE	110089/1497(111586)	0.0614064	0.0115186	0.110525	0.0150366	LOGISTIC-BINARY	Date K13 first reported (other diseases of lip and oral mucosa)	2411	Health-related outcomes		First occurrences		First occurrences	2411	Health-related outcomes > First occurrences > Digestive system disorders
548	NO	N/A	20277#3568	CAT-MUL	97770/87(97857)	0.232602	0.0395181	0.415118	0.0150385	LOGISTIC-BINARY	Job code at visit: Environmental health officers	100000	UK Biobank Assessment Centre	100071	Verbal interview	100073	Employment	100073	UK Biobank Assessment Centre > Verbal interview > Employment
549	NO	N/A	25845	CONTINUOUS	12864	0.0209519	0.00406197	0.0378418	0.0150476	LINEAR	Volume of grey matter in Cuneal Cortex (right)	1101	UK Biobank Assessment Centre		Imaging		Imaging	1101	UK Biobank Assessment Centre > Imaging > Brain MRI > T1 structural brain MRI > Regional grey matter volumes (FAST)
550	NO	N/A	24508	CONTINUOUS	110029	-0.00698334	-0.0126284	-0.00133826	0.0153255	LINEAR	Distance (Euclidean) to coast	100088	Additional exposures	113	Local environment	151	Greenspace and coastal proximity	151	Additional exposures > Local environment > Greenspace and coastal proximity
551	NO	N/A	1200	CAT-SIN	111519	-0.0135866	-0.0245841	-0.00258906	0.0154595	ORDERED-LOGISTIC	Sleeplessness / insomnia	100000	UK Biobank Assessment Centre	100025	Touchscreen	100050	Lifestyle and environment	100057	UK Biobank Assessment Centre > Touchscreen > Lifestyle and environment > Sleep
552	NO	N/A	41272#K596	CAT-MUL	111523/63(111586)	0.270154	0.0440781	0.482441	0.0154727	LOGISTIC-BINARY	Operative procedures - OPCS4: K59.6 Implantation of cardioverter defibrillator using three electrode leads	100091	Health-related outcomes	2000	Hospital inpatient	2005	Summary Operations	2005	Health-related outcomes > Hospital inpatient > Summary Operations
553	NO	N/A	20440	CAT-SIN	23940	-0.0286179	-0.0517974	-0.00543853	0.0155513	ORDERED-LOGISTIC	Impact on normal roles during worst period of depression	100089	Online follow-up	136	Mental health	138	Depression	138	Online follow-up > Mental health > Depression
554	NO	N/A	20159	INTEGER	28307	-0.0140434	-0.0254268	-0.00265992	0.0156105	LINEAR	Number of symbol digit matches made correctly	100089	Online follow-up	116	Cognitive function online	122	Symbol digit substitution	122	Online follow-up > Cognitive function online > Symbol digit substitution
555	NO	N/A	22674	CONTINUOUS	13602	0.0203772	0.0038338	0.0369206	0.0157749	LINEAR	Mean carotid IMT (intima-medial thickness) at 150 degrees	100000	UK Biobank Assessment Centre	100006	Physical measures	101	Carotid ultrasound	101	UK Biobank Assessment Centre > Physical measures > Carotid ultrasound
556	NO	N/A	22601#81382736	CAT-MUL	28637/11(28648)	-1.23119	-2.2975	-0.333076	0.0158038	LOGISTIC-BINARY	Job coding: routine laboratory tester	100089	Online follow-up	123	Work environment	130	Employment history	130	Online follow-up > Work environment > Employment history
557	NO	N/A	41272#J179	CAT-MUL	111574/12(111586)	0.550063	0.0764691	0.979895	0.0158708	LOGISTIC-BINARY	Operative procedures - OPCS4: J17.9 Unspecified endoscopic ultrasound examination of liver	100091	Health-related outcomes	2000	Hospital inpatient	2005	Summary Operations	2005	Health-related outcomes > Hospital inpatient > Summary Operations
558	NO	N/A	41200#W341	CAT-MUL	111575/11(111586)	0.572505	0.0788945	1.02092	0.0159782	LOGISTIC-BINARY	Operative procedures - main OPCS4: W34.1 Autograft of bone marrow	100091	Health-related outcomes	2000	Hospital inpatient	2005	Summary Operations	2005	Health-related outcomes > Hospital inpatient > Summary Operations
559	NO	N/A	20195	INTEGER	28307	-0.0139522	-0.025304	-0.00260049	0.0159999	LINEAR	Number of symbol digit matches attempted	100089	Online follow-up	116	Cognitive function online	122	Symbol digit substitution	122	Online follow-up > Cognitive function online > Symbol digit substitution
560	NO	N/A	41210#Y255	CAT-MUL	111574/12(111586)	0.556126	0.0771064	0.991296	0.016006	LOGISTIC-BINARY	Operative procedures - secondary OPCS4: Y25.5 Other attention to suture of organ NOC	100091	Health-related outcomes	2000	Hospital inpatient	2005	Summary Operations	2005	Health-related outcomes > Hospital inpatient > Summary Operations
561	NO	N/A	41272#Y255	CAT-MUL	111574/12(111586)	0.556126	0.0771064	0.991296	0.016006	LOGISTIC-BINARY	Operative procedures - OPCS4: Y25.5 Other attention to suture of organ NOC	100091	Health-related outcomes	2000	Hospital inpatient	2005	Summary Operations	2005	Health-related outcomes > Hospital inpatient > Summary Operations
562	NO	N/A	41272#U211	CAT-MUL	110154/1432(111586)	-0.0659783	-0.120297	-0.0126103	0.0163067	LOGISTIC-BINARY	Operative procedures - OPCS4: U21.1 Magnetic resonance imaging NEC	100091	Health-related outcomes	2000	Hospital inpatient	2005	Summary Operations	2005	Health-related outcomes > Hospital inpatient > Summary Operations
563	NO	N/A	20724	CAT-SIN	45483	-0.0199687	-0.0362792	-0.00365829	0.0164044	ORDERED-LOGISTIC	Liking for soft cheese	1039	Online follow-up		Food (and other) preferences		Food (and other) preferences	1039	Online follow-up > Food (and other) preferences
564	NO	N/A	41272#F118	CAT-MUL	111571/15(111586)	0.496631	0.0676769	0.886137	0.0164126	LOGISTIC-BINARY	Operative procedures - OPCS4: F11.8 Other specified preprosthetic oral surgery	100091	Health-related outcomes	2000	Hospital inpatient	2005	Summary Operations	2005	Health-related outcomes > Hospital inpatient > Summary Operations
565	NO	N/A	20004#1494	CAT-MUL	109835/1741(111576)	-0.0597046	-0.108865	-0.0113174	0.0164212	LOGISTIC-BINARY	Operation code: foot surgery	100000	UK Biobank Assessment Centre	100071	Verbal interview	100076	Operations	100076	UK Biobank Assessment Centre > Verbal interview > Operations
566	NO	N/A	41272#Q522	CAT-MUL	111575/11(111586)	0.564271	0.0732953	1.00993	0.0168393	LOGISTIC-BINARY	Operative procedures - OPCS4: Q52.2 Destruction of lesion of broad ligament of uterus	100091	Health-related outcomes	2000	Hospital inpatient	2005	Summary Operations	2005	Health-related outcomes > Hospital inpatient > Summary Operations
567	NO	N/A	41200#C378	CAT-MUL	111567/19(111586)	-0.804312	-1.51918	-0.202489	0.016997	LOGISTIC-BINARY	Operative procedures - main OPCS4: C37.8 Other specified other operations on muscle of eye	100091	Health-related outcomes	2000	Hospital inpatient	2005	Summary Operations	2005	Health-related outcomes > Hospital inpatient > Summary Operations
568	NO	N/A	102030	CAT-SIN	16283	-0.114214	-0.115075	-0.113354	0.0170039	ORDERED-LOGISTIC	Yorkshire pudding intake	100089	Online follow-up	100090	Diet by 24-hour recall	100109	Soup/snacks/pastries yesterday	100109	Online follow-up > Diet by 24-hour recall > Soup/snacks/pastries yesterday
569	NO	N/A	132156	DATE	109923/1663(111586)	-0.060958	-0.111498	-0.0112288	0.0171569	LOGISTIC-BINARY	Date N97 first reported (female infertility)	2414	Health-related outcomes		First occurrences		First occurrences	2414	Health-related outcomes > First occurrences > Genitourinary system disorders
570	NO	N/A	102040	CAT-SIN	16282	-0.149309	-0.149581	-0.149038	0.0172097	ORDERED-LOGISTIC	Indian snacks intake	100089	Online follow-up	100090	Diet by 24-hour recall	100109	Soup/snacks/pastries yesterday	100109	Online follow-up > Diet by 24-hour recall > Soup/snacks/pastries yesterday
571	NO	N/A	23482	CONTINUOUS	62420	0.00886823	0.0015687	0.0161678	0.0172586	LINEAR	Total Lipids in Chylomicrons and Extremely Large VLDL	220	Biological samples		Blood assays		Blood assays	220	Biological samples > Blood assays > NMR metabolomics
572	NO	N/A	23487	CONTINUOUS	62420	0.00891058	0.00157522	0.0162459	0.0172735	LINEAR	Triglycerides in Chylomicrons and Extremely Large VLDL	220	Biological samples		Blood assays		Blood assays	220	Biological samples > Blood assays > NMR metabolomics
573	NO	N/A	41272#A681	CAT-MUL	111544/42(111586)	0.317405	0.0456392	0.569939	0.0172791	LOGISTIC-BINARY	Operative procedures - OPCS4: A68.1 Primary neurolysis of peripheral nerve and transposition of peripheral nerve	100091	Health-related outcomes	2000	Hospital inpatient	2005	Summary Operations	2005	Health-related outcomes > Hospital inpatient > Summary Operations
574	NO	N/A	41272#W374	CAT-MUL	111565/21(111586)	-0.735207	-1.39028	-0.180676	0.0173613	LOGISTIC-BINARY	Operative procedures - OPCS4: W37.4 Revision of one component of total prosthetic replacement of hip joint using cement	100091	Health-related outcomes	2000	Hospital inpatient	2005	Summary Operations	2005	Health-related outcomes > Hospital inpatient > Summary Operations
575	NO	N/A	41210#H103	CAT-MUL	111574/12(111586)	0.544967	0.068859	0.977048	0.0174234	LOGISTIC-BINARY	Operative procedures - secondary OPCS4: H10.3 Sigmoid colectomy and anastomosis NEC	100091	Health-related outcomes	2000	Hospital inpatient	2005	Summary Operations	2005	Health-related outcomes > Hospital inpatient > Summary Operations
576	NO	N/A	41200#W038	CAT-MUL	111563/23(111586)	-0.6974	-1.31977	-0.168742	0.0176194	LOGISTIC-BINARY	Operative procedures - main OPCS4: W03.8 Other specified complex reconstruction of forefoot	100091	Health-related outcomes	2000	Hospital inpatient	2005	Summary Operations	2005	Health-related outcomes > Hospital inpatient > Summary Operations
577	NO	N/A	1299	INTEGER	104927	0.011523	-0.000407739	0.0234537	0.0177352	ORDERED-LOGISTIC	Salad / raw vegetable intake	100000	UK Biobank Assessment Centre	100025	Touchscreen	100050	Lifestyle and environment	100052	UK Biobank Assessment Centre > Touchscreen > Lifestyle and environment > Diet
578	NO	N/A	23324	INTEGER	17672	-0.0176589	-0.0322566	-0.00306116	0.0177443	LINEAR	Number of symbol digit matches made correctly	100000	UK Biobank Assessment Centre	100026	Cognitive function	502	Symbol digit substitution	502	UK Biobank Assessment Centre > Cognitive function > Symbol digit substitution
579	NO	N/A	41272#E042	CAT-MUL	111158/428(111586)	0.109001	0.0175845	0.197872	0.017751	LOGISTIC-BINARY	Operative procedures - OPCS4: E04.2 Excision of turbinate of nose NEC	100091	Health-related outcomes	2000	Hospital inpatient	2005	Summary Operations	2005	Health-related outcomes > Hospital inpatient > Summary Operations
580	NO	N/A	20230	INTEGER	28307	0.013712	0.00237184	0.0250522	0.0177948	LINEAR	Duration to entering value	100089	Online follow-up	116	Cognitive function online	122	Symbol digit substitution	122	Online follow-up > Cognitive function online > Symbol digit substitution
581	NO	N/A	20277#3112	CAT-MUL	97798/59(97857)	-0.371636	-0.694739	-0.0789961	0.0178007	LOGISTIC-BINARY	Job code at visit: Electrical/electronics technicians	100000	UK Biobank Assessment Centre	100071	Verbal interview	100073	Employment	100073	UK Biobank Assessment Centre > Verbal interview > Employment
582	NO	N/A	41229#5PH	CAT-MUL	110421/1165(111586)	-0.0726093	-0.133267	-0.0131192	0.0178242	LOGISTIC-BINARY	PCT responsible for patient data: NORTH STAFFORDSHIRE PCT	100091	Health-related outcomes	2000	Hospital inpatient	2001	Summary Administration	2001	Health-related outcomes > Hospital inpatient > Summary Administration
583	NO	N/A	22601#22153070	CAT-MUL	28560/88(28648)	0.227564	0.0338408	0.411096	0.0178629	LOGISTIC-BINARY	Job coding: dentist, dental surgeon, orthodontist, periodontist	100089	Online follow-up	123	Work environment	130	Employment history	130	Online follow-up > Work environment > Employment history
584	NO	N/A	22617#2215	CAT-MUL	28560/88(28648)	0.227564	0.0338408	0.411096	0.0178629	LOGISTIC-BINARY	Job code - historical: Dental practitioners	100089	Online follow-up	123	Work environment	130	Employment history	130	Online follow-up > Work environment > Employment history
585	NO	N/A	20003#1140923022	CAT-MUL	111514/62(111576)	0.265337	0.0382697	0.47851	0.0178856	LOGISTIC-BINARY	Treatment/medication code: arimidex 1mg tablet	100000	UK Biobank Assessment Centre	100071	Verbal interview	100075	Medications	100075	UK Biobank Assessment Centre > Verbal interview > Medications
586	NO	N/A	6142#7	CAT-MUL	109658/1589(111247)	0.0583105	0.00966526	0.106225	0.0179117	LOGISTIC-BINARY	Current employment status: Full or part-time student	100000	UK Biobank Assessment Centre	100025	Touchscreen	100062	Sociodemographics	100064	UK Biobank Assessment Centre > Touchscreen > Sociodemographics > Employment
587	NO	N/A	40011#8650	CAT-MUL	111576/10(111586)	-1.29208	-2.42888	-0.333784	0.0179439	LOGISTIC-BINARY	Histology of cancer tumour: Interstitial cell tumor	100091	Health-related outcomes	100092	Cancer register	100092	Cancer register	100092	Health-related outcomes > Cancer register
588	NO	N/A	131738	DATE	109347/2239(111586)	-0.0518641	-0.0951159	-0.00920566	0.017951	LOGISTIC-BINARY	Date L29 first reported (pruritus)	2412	Health-related outcomes		First occurrences		First occurrences	2412	Health-related outcomes > First occurrences > Skin and subcutaneous tissue disorders
589	NO	N/A	41272#S444	CAT-MUL	111497/89(111586)	0.225011	0.0328858	0.406673	0.0181074	LOGISTIC-BINARY	Operative procedures - OPCS4: S44.4 Removal of glass from skin NEC	100091	Health-related outcomes	2000	Hospital inpatient	2005	Summary Operations	2005	Health-related outcomes > Hospital inpatient > Summary Operations
590	NO	N/A	1319	INTEGER	100943	0.0153531	0.00263034	0.0280758	0.0181289	ORDERED-LOGISTIC	Dried fruit intake	100000	UK Biobank Assessment Centre	100025	Touchscreen	100050	Lifestyle and environment	100052	UK Biobank Assessment Centre > Touchscreen > Lifestyle and environment > Diet
591	NO	N/A	130682	DATE	111573/13(111586)	0.52157	0.0626923	0.937834	0.0182955	LOGISTIC-BINARY	Date D83 first reported (common variable immunodeficiency)	2403	Health-related outcomes		First occurrences		First occurrences	2403	Health-related outcomes > First occurrences > Blood, blood-forming organs and certain immune disorders
592	NO	N/A	20711	CAT-SIN	45189	-0.0205657	-0.0376537	-0.00347763	0.0184035	ORDERED-LOGISTIC	Liking for roast chicken	1039	Online follow-up		Food (and other) preferences		Food (and other) preferences	1039	Online follow-up > Food (and other) preferences
593	NO	N/A	41272#S315	CAT-MUL	111563/23(111586)	0.409444	0.0519335	0.737405	0.0185151	LOGISTIC-BINARY	Operative procedures - OPCS4: S31.5 Thinning of flap of skin NEC	100091	Health-related outcomes	2000	Hospital inpatient	2005	Summary Operations	2005	Health-related outcomes > Hospital inpatient > Summary Operations
594	NO	N/A	41248#7000	CAT-MUL	109792/50(109842)	0.290891	0.040367	0.525937	0.018528	LOGISTIC-BINARY	Destinations on discharge from hospital (recoded): Nursing, residential care, group home	100091	Health-related outcomes	2000	Hospital inpatient	2001	Summary Administration	2001	Health-related outcomes > Hospital inpatient > Summary Administration
595	NO	N/A	41200#F362	CAT-MUL	111527/59(111586)	0.270569	0.037585	0.489097	0.0185464	LOGISTIC-BINARY	Operative procedures - main OPCS4: F36.2 Biopsy of lesion of tonsil	100091	Health-related outcomes	2000	Hospital inpatient	2005	Summary Operations	2005	Health-related outcomes > Hospital inpatient > Summary Operations
596	NO	N/A	131090	DATE	111526/60(111586)	0.268093	0.0369824	0.484687	0.0186396	LOGISTIC-BINARY	Date G64 first reported (other disorders of peripheral nervous system)	2406	Health-related outcomes		First occurrences		First occurrences	2406	Health-related outcomes > First occurrences > Nervous system disorders
597	NO	N/A	41272#N178	CAT-MUL	111566/20(111586)	-0.746314	-1.41934	-0.177853	0.0186491	LOGISTIC-BINARY	Operative procedures - OPCS4: N17.8 Other specified excision of vas deferens	100091	Health-related outcomes	2000	Hospital inpatient	2005	Summary Operations	2005	Health-related outcomes > Hospital inpatient > Summary Operations
598	NO	N/A	41272#D153	CAT-MUL	111524/62(111586)	-0.355675	-0.667255	-0.0731455	0.0187482	LOGISTIC-BINARY	Operative procedures - OPCS4: D15.3 Incision of ear drum NEC	100091	Health-related outcomes	2000	Hospital inpatient	2005	Summary Operations	2005	Health-related outcomes > Hospital inpatient > Summary Operations
599	NO	N/A	41200#N114	CAT-MUL	111573/13(111586)	0.528413	0.061407	0.951669	0.0188334	LOGISTIC-BINARY	Operative procedures - main OPCS4: N11.4 Drainage of hydrocele sac	100091	Health-related outcomes	2000	Hospital inpatient	2005	Summary Operations	2005	Health-related outcomes > Hospital inpatient > Summary Operations
600	NO	N/A	41210#C553	CAT-MUL	111561/25(111586)	-0.642363	-1.22014	-0.147468	0.0188932	LOGISTIC-BINARY	Operative procedures - secondary OPCS4: C55.3 Drainage of subretinal fluid through sclera	100091	Health-related outcomes	2000	Hospital inpatient	2005	Summary Operations	2005	Health-related outcomes > Hospital inpatient > Summary Operations
601	NO	N/A	20003#1140861924	CAT-MUL	111542/34(111576)	-0.520163	-0.984375	-0.114373	0.0188979	LOGISTIC-BINARY	Treatment/medication code: bezafibrate	100000	UK Biobank Assessment Centre	100071	Verbal interview	100075	Medications	100075	UK Biobank Assessment Centre > Verbal interview > Medications
602	NO	N/A	41272#W332	CAT-MUL	111484/102(111586)	0.211295	0.0299369	0.383255	0.0188993	LOGISTIC-BINARY	Operative procedures - OPCS4: W33.2 Debridement of open fracture of bone	100091	Health-related outcomes	2000	Hospital inpatient	2005	Summary Operations	2005	Health-related outcomes > Hospital inpatient > Summary Operations
603	NO	N/A	6138#1	CAT-MUL	68713/42190(110903)	0.0145177	0.00237979	0.0266453	0.0190137	LOGISTIC-BINARY	Qualifications: College or University degree	100000	UK Biobank Assessment Centre	100025	Touchscreen	100062	Sociodemographics	100063	UK Biobank Assessment Centre > Touchscreen > Sociodemographics > Education
604	NO	N/A	41210#T428	CAT-MUL	111568/18(111586)	0.44976	0.0528954	0.810177	0.0190415	LOGISTIC-BINARY	Operative procedures - secondary OPCS4: T42.8 Other specified therapeutic endoscopic operations on peritoneum	100091	Health-related outcomes	2000	Hospital inpatient	2005	Summary Operations	2005	Health-related outcomes > Hospital inpatient > Summary Operations
605	NO	N/A	22601#91492810	CAT-MUL	28628/20(28648)	0.426413	0.0510864	0.769943	0.0191807	LOGISTIC-BINARY	Job coding: storesman, warehouseman, porter	100089	Online follow-up	123	Work environment	130	Employment history	130	Online follow-up > Work environment > Employment history
606	NO	N/A	20003#1141157412	CAT-MUL	111559/17(111576)	-0.844799	-1.61209	-0.203512	0.0191877	LOGISTIC-BINARY	Treatment/medication code: ibuprofen product	100000	UK Biobank Assessment Centre	100071	Verbal interview	100075	Medications	100075	UK Biobank Assessment Centre > Verbal interview > Medications
607	NO	N/A	40011#9020	CAT-MUL	111574/12(111586)	0.540564	0.0616833	0.976109	0.0191929	LOGISTIC-BINARY	Histology of cancer tumour: Phyllodes tumor, malignant	100091	Health-related outcomes	100092	Cancer register	100092	Cancer register	100092	Health-related outcomes > Cancer register
608	NO	N/A	41210#K508	CAT-MUL	111479/107(111586)	0.206096	0.0289258	0.374412	0.0192087	LOGISTIC-BINARY	Operative procedures - secondary OPCS4: K50.8 Other specified other therapeutic transluminal operations on coronary artery	100091	Health-related outcomes	2000	Hospital inpatient	2005	Summary Operations	2005	Health-related outcomes > Hospital inpatient > Summary Operations
609	NO	N/A	25830	CONTINUOUS	12864	0.0202066	0.00329137	0.0371218	0.0192188	LINEAR	Volume of grey matter in Frontal Medial Cortex (left)	1101	UK Biobank Assessment Centre		Imaging		Imaging	1101	UK Biobank Assessment Centre > Imaging > Brain MRI > T1 structural brain MRI > Regional grey matter volumes (FAST)
610	NO	N/A	131182	DATE	110070/1516(111586)	-0.0624367	-0.115166	-0.0105972	0.0192436	LOGISTIC-BINARY	Date H35 first reported (other retinal disorders)	2407	Health-related outcomes		First occurrences		First occurrences	2407	Health-related outcomes > First occurrences > Eye and adnexa disorders
611	NO	N/A	41272#M335	CAT-MUL	111560/26(111586)	-0.623649	-1.18563	-0.140756	0.0192619	LOGISTIC-BINARY	Operative procedures - OPCS4: M33.5 Percutaneous insertion of ureteric stent into ureter NEC	100091	Health-related outcomes	2000	Hospital inpatient	2005	Summary Operations	2005	Health-related outcomes > Hospital inpatient > Summary Operations
612	NO	N/A	41210#Z347	CAT-MUL	111552/34(111586)	-0.520762	-0.987329	-0.113175	0.0193307	LOGISTIC-BINARY	Operative procedures - secondary OPCS4: Z34.7 Abdominal aorta NEC	100091	Health-related outcomes	2000	Hospital inpatient	2005	Summary Operations	2005	Health-related outcomes > Hospital inpatient > Summary Operations
613	NO	N/A	41272#Z347	CAT-MUL	111552/34(111586)	-0.520762	-0.987329	-0.113175	0.0193307	LOGISTIC-BINARY	Operative procedures - OPCS4: Z34.7 Abdominal aorta NEC	100091	Health-related outcomes	2000	Hospital inpatient	2005	Summary Operations	2005	Health-related outcomes > Hospital inpatient > Summary Operations
614	NO	N/A	41200#G251	CAT-MUL	111565/21(111586)	-0.723876	-1.38081	-0.168193	0.0194506	LOGISTIC-BINARY	Operative procedures - main OPCS4: G25.1 Revision of fundoplication of stomach	100091	Health-related outcomes	2000	Hospital inpatient	2005	Summary Operations	2005	Health-related outcomes > Hospital inpatient > Summary Operations
615	NO	N/A	41272#G251	CAT-MUL	111565/21(111586)	-0.723876	-1.38081	-0.168193	0.0194506	LOGISTIC-BINARY	Operative procedures - OPCS4: G25.1 Revision of fundoplication of stomach	100091	Health-related outcomes	2000	Hospital inpatient	2005	Summary Operations	2005	Health-related outcomes > Hospital inpatient > Summary Operations
616	NO	N/A	41210#Z125	CAT-MUL	111526/60(111586)	-0.361675	-0.680976	-0.0728739	0.0195169	LOGISTIC-BINARY	Operative procedures - secondary OPCS4: Z12.5 Digital nerve of toe	100091	Health-related outcomes	2000	Hospital inpatient	2005	Summary Operations	2005	Health-related outcomes > Hospital inpatient > Summary Operations
617	NO	N/A	41272#Z125	CAT-MUL	111526/60(111586)	-0.361675	-0.680976	-0.0728739	0.0195169	LOGISTIC-BINARY	Operative procedures - OPCS4: Z12.5 Digital nerve of toe	100091	Health-related outcomes	2000	Hospital inpatient	2005	Summary Operations	2005	Health-related outcomes > Hospital inpatient > Summary Operations
618	NO	N/A	41210#Z412	CAT-MUL	111546/40(111586)	-0.465285	-0.880975	-0.0981528	0.0195791	LOGISTIC-BINARY	Operative procedures - secondary OPCS4: Z41.2 Ureteric orifice	100091	Health-related outcomes	2000	Hospital inpatient	2005	Summary Operations	2005	Health-related outcomes > Hospital inpatient > Summary Operations
619	NO	N/A	41272#Z412	CAT-MUL	111546/40(111586)	-0.465285	-0.880975	-0.0981528	0.0195791	LOGISTIC-BINARY	Operative procedures - OPCS4: Z41.2 Ureteric orifice	100091	Health-related outcomes	2000	Hospital inpatient	2005	Summary Operations	2005	Health-related outcomes > Hospital inpatient > Summary Operations
620	NO	N/A	22601#35623246	CAT-MUL	28453/195(28648)	0.156286	0.0224144	0.285081	0.0195829	LOGISTIC-BINARY	Job coding: personnel or industrial relations officer, recruitment consultant	100089	Online follow-up	123	Work environment	130	Employment history	130	Online follow-up > Work environment > Employment history
621	NO	N/A	41210#Y731	CAT-MUL	111033/553(111586)	0.0954096	0.0142638	0.174567	0.0196113	LOGISTIC-BINARY	Operative procedures - secondary OPCS4: Y73.1 Cardiopulmonary bypass	100091	Health-related outcomes	2000	Hospital inpatient	2005	Summary Operations	2005	Health-related outcomes > Hospital inpatient > Summary Operations
622	NO	N/A	41272#Y731	CAT-MUL	111033/553(111586)	0.0954096	0.0142638	0.174567	0.0196113	LOGISTIC-BINARY	Operative procedures - OPCS4: Y73.1 Cardiopulmonary bypass	100091	Health-related outcomes	2000	Hospital inpatient	2005	Summary Operations	2005	Health-related outcomes > Hospital inpatient > Summary Operations
623	NO	N/A	41272#F321	CAT-MUL	111500/86(111586)	0.225199	0.0298242	0.409735	0.0199442	LOGISTIC-BINARY	Operative procedures - OPCS4: F32.1 Biopsy of lesion of palate	100091	Health-related outcomes	2000	Hospital inpatient	2005	Summary Operations	2005	Health-related outcomes > Hospital inpatient > Summary Operations
624	NO	N/A	20003#1140882776	CAT-MUL	111515/61(111576)	-0.355366	-0.670157	-0.0699581	0.0200914	LOGISTIC-BINARY	Treatment/medication code: fucibet cream	100000	UK Biobank Assessment Centre	100071	Verbal interview	100075	Medications	100075	UK Biobank Assessment Centre > Verbal interview > Medications
625	NO	N/A	22601#35313264	CAT-MUL	28544/104(28648)	0.207722	0.0276139	0.37875	0.0202162	LOGISTIC-BINARY	Job coding: estimator, valuer, building estimator/assessor, insurance assessor, costing engineer, surveyor/valuer, lottery officer, rating officer, marine/naval surveyor	100089	Online follow-up	123	Work environment	130	Employment history	130	Online follow-up > Work environment > Employment history
626	NO	N/A	41200#F022	CAT-MUL	111554/32(111586)	-0.533449	-1.01588	-0.113248	0.0203255	LOGISTIC-BINARY	Operative procedures - main OPCS4: F02.2 Destruction of lesion of lip	100091	Health-related outcomes	2000	Hospital inpatient	2005	Summary Operations	2005	Health-related outcomes > Hospital inpatient > Summary Operations
627	NO	N/A	41272#W248	CAT-MUL	111422/164(111586)	-0.20071	-0.375214	-0.0358384	0.0203263	LOGISTIC-BINARY	Operative procedures - OPCS4: W24.8 Other specified closed reduction of fracture of bone and internal fixation	100091	Health-related outcomes	2000	Hospital inpatient	2005	Summary Operations	2005	Health-related outcomes > Hospital inpatient > Summary Operations
628	NO	N/A	41210#W281	CAT-MUL	110722/864(111586)	-0.0824397	-0.152939	-0.0135543	0.0204026	LOGISTIC-BINARY	Operative procedures - secondary OPCS4: W28.1 Application of internal fixation to bone NEC	100091	Health-related outcomes	2000	Hospital inpatient	2005	Summary Operations	2005	Health-related outcomes > Hospital inpatient > Summary Operations
629	NO	N/A	22601#81392720	CAT-MUL	28619/29(28648)	0.366883	0.0433826	0.666441	0.0204041	LOGISTIC-BINARY	Job coding: other assembler, routine operative	100089	Online follow-up	123	Work environment	130	Employment history	130	Online follow-up > Work environment > Employment history
630	NO	N/A	41272#H361	CAT-MUL	111576/10(111586)	-1.22346	-2.31692	-0.291172	0.0204377	LOGISTIC-BINARY	Operative procedures - OPCS4: H36.1 Abdominal repair of levator ani muscles	100091	Health-related outcomes	2000	Hospital inpatient	2005	Summary Operations	2005	Health-related outcomes > Hospital inpatient > Summary Operations
631	NO	N/A	6150#2	CAT-MUL	110618/818(111436)	0.0784263	0.0113416	0.144152	0.0206004	LOGISTIC-BINARY	Vascular/heart problems diagnosed by doctor: Angina	100000	UK Biobank Assessment Centre	100025	Touchscreen	100036	Health and medical history	100044	UK Biobank Assessment Centre > Touchscreen > Health and medical history > Medical conditions
632	NO	N/A	40011#8072	CAT-MUL	111568/18(111586)	0.446537	0.0473633	0.809742	0.0207562	LOGISTIC-BINARY	Histology of cancer tumour: Squamous cell carcinoma, large cell, non-keratinizing	100091	Health-related outcomes	100092	Cancer register	100092	Cancer register	100092	Health-related outcomes > Cancer register
633	NO	N/A	41272#J292	CAT-MUL	111563/23(111586)	-0.660472	-1.26449	-0.144707	0.0208053	LOGISTIC-BINARY	Operative procedures - OPCS4: J29.2 Anastomosis of hepatic duct to jejunum NEC	100091	Health-related outcomes	2000	Hospital inpatient	2005	Summary Operations	2005	Health-related outcomes > Hospital inpatient > Summary Operations
634	NO	N/A	22601#82142611	CAT-MUL	28587/61(28648)	0.262029	0.0323171	0.477905	0.0208535	LOGISTIC-BINARY	Job coding: taxi or cab driver, chauffeur, hearse driver	100089	Online follow-up	123	Work environment	130	Employment history	130	Online follow-up > Work environment > Employment history
635	NO	N/A	22617#8214	CAT-MUL	28587/61(28648)	0.262029	0.0323171	0.477905	0.0208535	LOGISTIC-BINARY	Job code - historical: Taxi, cab drivers and chauffeurs	100089	Online follow-up	123	Work environment	130	Employment history	130	Online follow-up > Work environment > Employment history
636	NO	N/A	41272#L918	CAT-MUL	111534/52(111586)	0.280161	0.0333189	0.510396	0.0209979	LOGISTIC-BINARY	Operative procedures - OPCS4: L91.8 Other specified other vein related operations	100091	Health-related outcomes	2000	Hospital inpatient	2005	Summary Operations	2005	Health-related outcomes > Hospital inpatient > Summary Operations
637	NO	N/A	20003#1141172918	CAT-MUL	111537/39(111576)	-0.465401	-0.886981	-0.0936939	0.0212261	LOGISTIC-BINARY	Treatment/medication code: celluvisc 1% single-use eye drops	100000	UK Biobank Assessment Centre	100071	Verbal interview	100075	Medications	100075	UK Biobank Assessment Centre > Verbal interview > Medications
638	NO	N/A	41210#X387	CAT-MUL	111536/50(111586)	0.285417	0.0333766	0.520398	0.0212482	LOGISTIC-BINARY	Operative procedures - secondary OPCS4: X38.7 Subcutaneous injection of haematological growth factor	100091	Health-related outcomes	2000	Hospital inpatient	2005	Summary Operations	2005	Health-related outcomes > Hospital inpatient > Summary Operations
639	NO	N/A	102280	CAT-SIN	16281	0.0625637	0.0617366	0.0633908	0.0212823	ORDERED-LOGISTIC	Milk chocolate intake	100089	Online follow-up	100090	Diet by 24-hour recall	100109	Soup/snacks/pastries yesterday	100109	Online follow-up > Diet by 24-hour recall > Soup/snacks/pastries yesterday
640	NO	N/A	41200#V092	CAT-MUL	111381/205(111586)	-0.175949	-0.329616	-0.0297821	0.0213458	LOGISTIC-BINARY	Operative procedures - main OPCS4: V09.2 Reduction of fracture of nasal bone NEC	100091	Health-related outcomes	2000	Hospital inpatient	2005	Summary Operations	2005	Health-related outcomes > Hospital inpatient > Summary Operations
641	NO	N/A	20719	CAT-SIN	45199	-0.0191154	-0.0354067	-0.00282407	0.0214671	ORDERED-LOGISTIC	Liking for sausages (meat)	1039	Online follow-up		Food (and other) preferences		Food (and other) preferences	1039	Online follow-up > Food (and other) preferences
642	NO	N/A	25872	CONTINUOUS	12864	0.0189928	0.00280509	0.0351806	0.0214748	LINEAR	Volume of grey matter in Planum Temporale (left)	1101	UK Biobank Assessment Centre		Imaging		Imaging	1101	UK Biobank Assessment Centre > Imaging > Brain MRI > T1 structural brain MRI > Regional grey matter volumes (FAST)
643	NO	N/A	41272#B313	CAT-MUL	111395/191(111586)	0.154296	0.0197844	0.283373	0.021656	LOGISTIC-BINARY	Operative procedures - OPCS4: B31.3 Mastopexy	100091	Health-related outcomes	2000	Hospital inpatient	2005	Summary Operations	2005	Health-related outcomes > Hospital inpatient > Summary Operations
644	NO	N/A	41200#F321	CAT-MUL	111510/76(111586)	0.234792	0.0277583	0.429762	0.0218088	LOGISTIC-BINARY	Operative procedures - main OPCS4: F32.1 Biopsy of lesion of palate	100091	Health-related outcomes	2000	Hospital inpatient	2005	Summary Operations	2005	Health-related outcomes > Hospital inpatient > Summary Operations
645	NO	N/A	20003#1141157486	CAT-MUL	111434/142(111576)	-0.21424	-0.403162	-0.0365641	0.0218366	LOGISTIC-BINARY	Treatment/medication code: salbutamol product	100000	UK Biobank Assessment Centre	100071	Verbal interview	100075	Medications	100075	UK Biobank Assessment Centre > Verbal interview > Medications
646	NO	N/A	41246#2405	CAT-MUL	106920/74(106994)	0.238899	0.0280819	0.437301	0.0218582	LOGISTIC-BINARY	Treatment speciality of consultant (recoded): Podiatric Surgery	100091	Health-related outcomes	2000	Hospital inpatient	2001	Summary Administration	2001	Health-related outcomes > Hospital inpatient > Summary Administration
647	NO	N/A	41218#1	CAT-MUL	250/682(932)	0.182453	0.0283866	0.341412	0.0221473	LOGISTIC-BINARY	History of psychiatric care on admission: One or more previous psychiatric episodes with this Health Care Provider	100091	Health-related outcomes	2000	Hospital inpatient	2004	Summary Psychiatric	2004	Health-related outcomes > Hospital inpatient > Summary Psychiatric
648	NO	N/A	20003#1140870852	CAT-MUL	111566/10(111576)	0.568011	0.0493686	1.03551	0.0221688	LOGISTIC-BINARY	Treatment/medication code: vitamin a product	100000	UK Biobank Assessment Centre	100071	Verbal interview	100075	Medications	100075	UK Biobank Assessment Centre > Verbal interview > Medications
649	NO	N/A	41272#F232	CAT-MUL	111574/12(111586)	-1.0575	-2.03601	-0.245507	0.0222226	LOGISTIC-BINARY	Operative procedures - OPCS4: F23.2 Destruction of lesion of tongue	100091	Health-related outcomes	2000	Hospital inpatient	2005	Summary Operations	2005	Health-related outcomes > Hospital inpatient > Summary Operations
650	NO	N/A	41272#C734	CAT-MUL	111563/23(111586)	0.398814	0.0396085	0.727341	0.0222491	LOGISTIC-BINARY	Operative procedures - OPCS4: C73.4 Capsulotomy of lens NEC	100091	Health-related outcomes	2000	Hospital inpatient	2005	Summary Operations	2005	Health-related outcomes > Hospital inpatient > Summary Operations
651	NO	N/A	27354	CONTINUOUS	13002	0.0186049	0.00264674	0.034563	0.0223144	LINEAR	Area of G-pariet-inf-Supramar (left hemisphere)	100000	UK Biobank Assessment Centre	100003	Imaging	100	Brain MRI	197	UK Biobank Assessment Centre > Imaging > Brain MRI > T1 structural brain MRI > Freesurfer a2009s
652	NO	N/A	41229#5AT	CAT-MUL	111318/268(111586)	-0.152342	-0.286016	-0.0244496	0.022352	LOGISTIC-BINARY	PCT responsible for patient data: HILLINGDON PCT	100091	Health-related outcomes	2000	Hospital inpatient	2001	Summary Administration	2001	Health-related outcomes > Hospital inpatient > Summary Administration
653	NO	N/A	41272#N324	CAT-MUL	111569/17(111586)	0.453485	0.044005	0.828602	0.0223848	LOGISTIC-BINARY	Operative procedures - OPCS4: N32.4 Injection of therapeutic substance into penis	100091	Health-related outcomes	2000	Hospital inpatient	2005	Summary Operations	2005	Health-related outcomes > Hospital inpatient > Summary Operations
654	NO	N/A	41272#P034	CAT-MUL	111531/55(111586)	-0.370628	-0.706067	-0.0687121	0.0223962	LOGISTIC-BINARY	Operative procedures - OPCS4: P03.4 Drainage of Bartholin gland	100091	Health-related outcomes	2000	Hospital inpatient	2005	Summary Operations	2005	Health-related outcomes > Hospital inpatient > Summary Operations
655	NO	N/A	41272#W622	CAT-MUL	111576/10(111586)	-1.19946	-2.29888	-0.279468	0.0224127	LOGISTIC-BINARY	Operative procedures - OPCS4: W62.2 Primary arthrodesis and external fixation of joint NEC	100091	Health-related outcomes	2000	Hospital inpatient	2005	Summary Operations	2005	Health-related outcomes > Hospital inpatient > Summary Operations
656	NO	N/A	25793	CONTINUOUS	12864	0.0200871	0.00284488	0.0373293	0.0224135	LINEAR	Volume of grey matter in Inferior Frontal Gyrus, pars opercularis (right)	1101	UK Biobank Assessment Centre		Imaging		Imaging	1101	UK Biobank Assessment Centre > Imaging > Brain MRI > T1 structural brain MRI > Regional grey matter volumes (FAST)
657	NO	N/A	41210#X299	CAT-MUL	111520/66(111586)	-0.33032	-0.627433	-0.059425	0.0224387	LOGISTIC-BINARY	Operative procedures - secondary OPCS4: X29.9 Unspecified continuous Infusion of therapeutic substance	100091	Health-related outcomes	2000	Hospital inpatient	2005	Summary Operations	2005	Health-related outcomes > Hospital inpatient > Summary Operations
658	NO	N/A	41200#K253	CAT-MUL	111561/25(111586)	0.383824	0.0379478	0.700725	0.0224766	LOGISTIC-BINARY	Operative procedures - main OPCS4: K25.3 Prosthetic replacement of mitral valve	100091	Health-related outcomes	2000	Hospital inpatient	2005	Summary Operations	2005	Health-related outcomes > Hospital inpatient > Summary Operations
659	NO	N/A	22601#61312483	CAT-MUL	28633/15(28648)	-0.873082	-1.6853	-0.193743	0.0225596	LOGISTIC-BINARY	Job coding: veterinary nurse or assistant, animal technician	100089	Online follow-up	123	Work environment	130	Employment history	130	Online follow-up > Work environment > Employment history
660	NO	N/A	41210#K403	CAT-MUL	111526/60(111586)	0.261397	0.0290303	0.479602	0.0226405	LOGISTIC-BINARY	Operative procedures - secondary OPCS4: K40.3 Saphenous vein graft replacement of three coronary arteries	100091	Health-related outcomes	2000	Hospital inpatient	2005	Summary Operations	2005	Health-related outcomes > Hospital inpatient > Summary Operations
661	NO	N/A	6159#7	CAT-MUL	91429/20023(111452)	-0.0179222	-0.0333681	-0.0025279	0.0227247	LOGISTIC-BINARY	Pain type(s) experienced in last month: Knee pain	100000	UK Biobank Assessment Centre	100025	Touchscreen	100036	Health and medical history	100048	UK Biobank Assessment Centre > Touchscreen > Health and medical history > Pain
662	NO	N/A	41210#W082	CAT-MUL	111493/93(111586)	-0.270981	-0.513591	-0.0466596	0.0227403	LOGISTIC-BINARY	Operative procedures - secondary OPCS4: W08.2 Excision of overgrowth of bone	100091	Health-related outcomes	2000	Hospital inpatient	2005	Summary Operations	2005	Health-related outcomes > Hospital inpatient > Summary Operations
663	NO	N/A	41200#W374	CAT-MUL	111568/18(111586)	-0.767971	-1.48538	-0.166861	0.0227754	LOGISTIC-BINARY	Operative procedures - main OPCS4: W37.4 Revision of one component of total prosthetic replacement of hip joint using cement	100091	Health-related outcomes	2000	Hospital inpatient	2005	Summary Operations	2005	Health-related outcomes > Hospital inpatient > Summary Operations
664	NO	N/A	41272#V092	CAT-MUL	111371/215(111586)	-0.169388	-0.318828	-0.0270492	0.0227821	LOGISTIC-BINARY	Operative procedures - OPCS4: V09.2 Reduction of fracture of nasal bone NEC	100091	Health-related outcomes	2000	Hospital inpatient	2005	Summary Operations	2005	Health-related outcomes > Hospital inpatient > Summary Operations
665	NO	N/A	41210#S139	CAT-MUL	111574/12(111586)	-1.06435	-2.05529	-0.244641	0.0228528	LOGISTIC-BINARY	Operative procedures - secondary OPCS4: S13.9 Unspecified punch biopsy of skin	100091	Health-related outcomes	2000	Hospital inpatient	2005	Summary Operations	2005	Health-related outcomes > Hospital inpatient > Summary Operations
666	NO	N/A	41272#S414	CAT-MUL	111573/13(111586)	-0.987392	-1.90699	-0.223668	0.0228924	LOGISTIC-BINARY	Operative procedures - OPCS4: S41.4 Resuture of skin of head or neck	100091	Health-related outcomes	2000	Hospital inpatient	2005	Summary Operations	2005	Health-related outcomes > Hospital inpatient > Summary Operations
667	NO	N/A	41210#Y211	CAT-MUL	111369/217(111586)	-0.167784	-0.316081	-0.0265587	0.0230223	LOGISTIC-BINARY	Operative procedures - secondary OPCS4: Y21.1 Brush cytology of organ NOC	100091	Health-related outcomes	2000	Hospital inpatient	2005	Summary Operations	2005	Health-related outcomes > Hospital inpatient > Summary Operations
668	NO	N/A	41272#Y211	CAT-MUL	111369/217(111586)	-0.167784	-0.316081	-0.0265587	0.0230223	LOGISTIC-BINARY	Operative procedures - OPCS4: Y21.1 Brush cytology of organ NOC	100091	Health-related outcomes	2000	Hospital inpatient	2005	Summary Operations	2005	Health-related outcomes > Hospital inpatient > Summary Operations
669	NO	N/A	41210#Z226	CAT-MUL	111570/16(111586)	0.461861	0.0398797	0.844031	0.023228	LOGISTIC-BINARY	Operative procedures - secondary OPCS4: Z22.6 Nasopharynx	100091	Health-related outcomes	2000	Hospital inpatient	2005	Summary Operations	2005	Health-related outcomes > Hospital inpatient > Summary Operations
670	NO	N/A	41272#Z226	CAT-MUL	111570/16(111586)	0.461861	0.0398797	0.844031	0.023228	LOGISTIC-BINARY	Operative procedures - OPCS4: Z22.6 Nasopharynx	100091	Health-related outcomes	2000	Hospital inpatient	2005	Summary Operations	2005	Health-related outcomes > Hospital inpatient > Summary Operations
671	NO	N/A	41210#T252	CAT-MUL	111548/38(111586)	0.317298	0.0316701	0.581664	0.0232332	LOGISTIC-BINARY	Operative procedures - secondary OPCS4: T25.2 Primary repair of incisional hernia using insert of prosthetic material	100091	Health-related outcomes	2000	Hospital inpatient	2005	Summary Operations	2005	Health-related outcomes > Hospital inpatient > Summary Operations
672	NO	N/A	25061	CONTINUOUS	12266	-0.0199069	-0.0371018	-0.00271195	0.0232668	LINEAR	Mean FA in fornix on FA skeleton	100000	UK Biobank Assessment Centre	100003	Imaging	100	Brain MRI	134	UK Biobank Assessment Centre > Imaging > Brain MRI > Diffusion brain MRI > dMRI skeleton
673	NO	N/A	1309	INTEGER	106817	0.0140409	0.00190169	0.0261801	0.02329	ORDERED-LOGISTIC	Fresh fruit intake	100000	UK Biobank Assessment Centre	100025	Touchscreen	100050	Lifestyle and environment	100052	UK Biobank Assessment Centre > Touchscreen > Lifestyle and environment > Diet
674	NO	N/A	5156	CONTINUOUS	21072	-0.0156178	-0.0291112	-0.00212448	0.0232977	LINEAR	3mm asymmetry index (left)	100000	UK Biobank Assessment Centre	100006	Physical measures	100013	Eye measures	100014	UK Biobank Assessment Centre > Physical measures > Eye measures > Autorefraction
675	NO	N/A	102860	CAT-SIN	16283	0.133036	0.132553	0.13352	0.0233363	ORDERED-LOGISTIC	Cheese spread intake	100089	Online follow-up	100090	Diet by 24-hour recall	100107	Milk/eggs/cheese yesterday	100107	Online follow-up > Diet by 24-hour recall > Milk/eggs/cheese yesterday
676	NO	N/A	41210#K606	CAT-MUL	111571/15(111586)	-0.890629	-1.72562	-0.196437	0.0233422	LOGISTIC-BINARY	Operative procedures - secondary OPCS4: K60.6 Implantation of intravenous dual chamber cardiac pacemaker system	100091	Health-related outcomes	2000	Hospital inpatient	2005	Summary Operations	2005	Health-related outcomes > Hospital inpatient > Summary Operations
677	NO	N/A	41200#F118	CAT-MUL	111572/14(111586)	0.488134	0.04075	0.892508	0.0233643	LOGISTIC-BINARY	Operative procedures - main OPCS4: F11.8 Other specified preprosthetic oral surgery	100091	Health-related outcomes	2000	Hospital inpatient	2005	Summary Operations	2005	Health-related outcomes > Hospital inpatient > Summary Operations
678	NO	N/A	1379	CAT-SIN	111033	-0.0133869	-0.0249612	-0.00181251	0.0234068	ORDERED-LOGISTIC	Lamb/mutton intake	100000	UK Biobank Assessment Centre	100025	Touchscreen	100050	Lifestyle and environment	100052	UK Biobank Assessment Centre > Touchscreen > Lifestyle and environment > Diet
679	NO	N/A	22673	CONTINUOUS	13602	0.0192507	0.00258721	0.0359143	0.0235607	LINEAR	Minimum carotid IMT (intima-medial thickness) at 150 degrees	100000	UK Biobank Assessment Centre	100006	Physical measures	101	Carotid ultrasound	101	UK Biobank Assessment Centre > Physical measures > Carotid ultrasound
680	NO	N/A	41272#G435	CAT-MUL	111557/29(111586)	-0.550184	-1.06195	-0.107888	0.0235718	LOGISTIC-BINARY	Operative procedures - OPCS4: G43.5 Fibreoptic endoscopic destruction of lesion of upper gastrointestinal tract NEC	100091	Health-related outcomes	2000	Hospital inpatient	2005	Summary Operations	2005	Health-related outcomes > Hospital inpatient > Summary Operations
681	NO	N/A	41272#S398	CAT-MUL	111573/13(111586)	0.502934	0.0410341	0.920267	0.0235819	LOGISTIC-BINARY	Operative procedures - OPCS4: S39.8 Other specified graft of other tissue to skin	100091	Health-related outcomes	2000	Hospital inpatient	2005	Summary Operations	2005	Health-related outcomes > Hospital inpatient > Summary Operations
682	NO	N/A	41272#W222	CAT-MUL	111570/16(111586)	0.461644	0.0394674	0.846027	0.0236968	LOGISTIC-BINARY	Operative procedures - OPCS4: W22.2 Primary open reduction of fracture of bone and external fixation HFQ	100091	Health-related outcomes	2000	Hospital inpatient	2005	Summary Operations	2005	Health-related outcomes > Hospital inpatient > Summary Operations
683	NO	N/A	41251#5000	CAT-MUL	110664/445(111109)	-0.11373	-0.213924	-0.0166547	0.0237739	LOGISTIC-BINARY	Sources of admission to hospital (recoded): Transfer to other NHS provider	100091	Health-related outcomes	2000	Hospital inpatient	2001	Summary Administration	2001	Health-related outcomes > Hospital inpatient > Summary Administration
684	NO	N/A	41200#M272	CAT-MUL	111530/56(111586)	0.2681	0.0272734	0.493357	0.0237936	LOGISTIC-BINARY	Operative procedures - main OPCS4: M27.2 Ureteroscopic fragmentation of calculus of ureter NEC	100091	Health-related outcomes	2000	Hospital inpatient	2005	Summary Operations	2005	Health-related outcomes > Hospital inpatient > Summary Operations
685	NO	N/A	41272#S159	CAT-MUL	111559/27(111586)	-0.578632	-1.11899	-0.114383	0.0238068	LOGISTIC-BINARY	Operative procedures - OPCS4: S15.9 Unspecified other biopsy of skin	100091	Health-related outcomes	2000	Hospital inpatient	2005	Summary Operations	2005	Health-related outcomes > Hospital inpatient > Summary Operations
686	NO	N/A	20277#4136	CAT-MUL	97677/180(97857)	-0.184989	-0.349867	-0.0287942	0.0238094	LOGISTIC-BINARY	Job code at visit: Database assistants/clerks	100000	UK Biobank Assessment Centre	100071	Verbal interview	100073	Employment	100073	UK Biobank Assessment Centre > Verbal interview > Employment
687	NO	N/A	40006#C341	CAT-MUL	111443/143(111586)	-0.209545	-0.396906	-0.0331519	0.0238165	LOGISTIC-BINARY	Type of cancer: ICD10: C34.1 Upper lobe, bronchus or lung	100091	Health-related outcomes	100092	Cancer register	100092	Cancer register	100092	Health-related outcomes > Cancer register
688	NO	N/A	41210#W595	CAT-MUL	111304/282(111586)	-0.144516	-0.272573	-0.0217403	0.0238447	LOGISTIC-BINARY	Operative procedures - secondary OPCS4: W59.5 Fusion of interphalangeal joint of toe NEC	100091	Health-related outcomes	2000	Hospital inpatient	2005	Summary Operations	2005	Health-related outcomes > Hospital inpatient > Summary Operations
689	NO	N/A	20003#1197	CAT-MUL	111308/268(111576)	0.129699	0.0150824	0.240331	0.0239191	LOGISTIC-BINARY	Treatment/medication code: evening primrose oil product	100000	UK Biobank Assessment Centre	100071	Verbal interview	100075	Medications	100075	UK Biobank Assessment Centre > Verbal interview > Medications
690	NO	N/A	22617#3531	CAT-MUL	28527/121(28648)	0.189204	0.0207794	0.349607	0.0239243	LOGISTIC-BINARY	Job code - historical: Estimators, valuers and assessors	100089	Online follow-up	123	Work environment	130	Employment history	130	Online follow-up > Work environment > Employment history
691	NO	N/A	131394	DATE	111567/19(111586)	-0.735118	-1.42696	-0.152811	0.023943	LOGISTIC-BINARY	Date I79 first reported (disorders of arteries, arterioles and capillaries in diseases classified elsewhere)	2409	Health-related outcomes		First occurrences		First occurrences	2409	Health-related outcomes > First occurrences > Circulatory system disorders
692	NO	N/A	41200#T798	CAT-MUL	111543/43(111586)	0.300542	0.0292622	0.552776	0.0239661	LOGISTIC-BINARY	Operative procedures - main OPCS4: T79.8 Other specified repair of muscle	100091	Health-related outcomes	2000	Hospital inpatient	2005	Summary Operations	2005	Health-related outcomes > Hospital inpatient > Summary Operations
693	NO	N/A	22601#54142880	CAT-MUL	28605/43(28648)	-0.425836	-0.818691	-0.0771861	0.0240721	LOGISTIC-BINARY	Job coding: tailor, dressmaker, milliner	100089	Online follow-up	123	Work environment	130	Employment history	130	Online follow-up > Work environment > Employment history
694	NO	N/A	22617#5414	CAT-MUL	28605/43(28648)	-0.425836	-0.818691	-0.0771861	0.0240721	LOGISTIC-BINARY	Job code - historical: Tailors and dressmakers	100089	Online follow-up	123	Work environment	130	Employment history	130	Online follow-up > Work environment > Employment history
695	NO	N/A	41272#K595	CAT-MUL	111564/22(111586)	0.402054	0.0345274	0.737446	0.0240915	LOGISTIC-BINARY	Operative procedures - OPCS4: K59.5 Removal of cardioverter defibrillator	100091	Health-related outcomes	2000	Hospital inpatient	2005	Summary Operations	2005	Health-related outcomes > Hospital inpatient > Summary Operations
696	NO	N/A	131552	DATE	111496/90(111586)	0.214989	0.0225214	0.396838	0.0241363	LOGISTIC-BINARY	Date K00 first reported (disorders of tooth development and eruption)	2411	Health-related outcomes		First occurrences		First occurrences	2411	Health-related outcomes > First occurrences > Digestive system disorders
697	NO	N/A	41272#Q161	CAT-MUL	111392/194(111586)	0.150959	0.0168791	0.27966	0.0242236	LOGISTIC-BINARY	Operative procedures - OPCS4: Q16.1 Vaginal excision of lesion of uterus	100091	Health-related outcomes	2000	Hospital inpatient	2005	Summary Operations	2005	Health-related outcomes > Hospital inpatient > Summary Operations
698	NO	N/A	41210#Z422	CAT-MUL	111505/81(111586)	-0.291438	-0.555925	-0.047916	0.0243189	LOGISTIC-BINARY	Operative procedures - secondary OPCS4: Z42.2 Prostate	100091	Health-related outcomes	2000	Hospital inpatient	2005	Summary Operations	2005	Health-related outcomes > Hospital inpatient > Summary Operations
699	NO	N/A	41272#Z422	CAT-MUL	111505/81(111586)	-0.291438	-0.555925	-0.047916	0.0243189	LOGISTIC-BINARY	Operative procedures - OPCS4: Z42.2 Prostate	100091	Health-related outcomes	2000	Hospital inpatient	2005	Summary Operations	2005	Health-related outcomes > Hospital inpatient > Summary Operations
700	NO	N/A	41210#A798	CAT-MUL	111576/10(111586)	0.560183	0.0409669	1.02907	0.0244273	LOGISTIC-BINARY	Operative procedures - secondary OPCS4: A79.8 Other specified other destruction of sympathetic nerve	100091	Health-related outcomes	2000	Hospital inpatient	2005	Summary Operations	2005	Health-related outcomes > Hospital inpatient > Summary Operations
701	NO	N/A	41272#T723	CAT-MUL	110870/716(111586)	-0.088134	-0.165918	-0.0123099	0.0244779	LOGISTIC-BINARY	Operative procedures - OPCS4: T72.3 Release of constriction of sheath of tendon	100091	Health-related outcomes	2000	Hospital inpatient	2005	Summary Operations	2005	Health-related outcomes > Hospital inpatient > Summary Operations
702	NO	N/A	41200#J091	CAT-MUL	111572/14(111586)	0.484364	0.0371622	0.888934	0.0244952	LOGISTIC-BINARY	Operative procedures - main OPCS4: J09.1 Diagnostic endoscopic examination of liver and biopsy of lesion of liver using laparoscope	100091	Health-related outcomes	2000	Hospital inpatient	2005	Summary Operations	2005	Health-related outcomes > Hospital inpatient > Summary Operations
703	NO	N/A	20532	CAT-SIN	3528/17633(21161)	-0.0414327	-0.0774455	-0.00516262	0.024634	LOGISTIC-BINARY	Did your sleep change?	100089	Online follow-up	136	Mental health	138	Depression	138	Online follow-up > Mental health > Depression
704	NO	N/A	20003#1140865618	CAT-MUL	111566/10(111576)	0.564773	0.0408114	1.03903	0.0246645	LOGISTIC-BINARY	Treatment/medication code: nizatidine	100000	UK Biobank Assessment Centre	100071	Verbal interview	100075	Medications	100075	UK Biobank Assessment Centre > Verbal interview > Medications
705	NO	N/A	20610	CAT-SIN	45144	-0.0187541	-0.0351132	-0.00239504	0.0246693	ORDERED-LOGISTIC	Liking for barbequed or grilled meat	1039	Online follow-up		Food (and other) preferences		Food (and other) preferences	1039	Online follow-up > Food (and other) preferences
706	NO	N/A	41272#K253	CAT-MUL	111559/27(111586)	0.365995	0.0310027	0.673227	0.0247559	LOGISTIC-BINARY	Operative procedures - OPCS4: K25.3 Prosthetic replacement of mitral valve	100091	Health-related outcomes	2000	Hospital inpatient	2005	Summary Operations	2005	Health-related outcomes > Hospital inpatient > Summary Operations
707	NO	N/A	20675	CAT-SIN	45517	-0.019055	-0.0356882	-0.00242189	0.0247784	ORDERED-LOGISTIC	Liking for hard cheese	1039	Online follow-up		Food (and other) preferences		Food (and other) preferences	1039	Online follow-up > Food (and other) preferences
708	NO	N/A	41200#M335	CAT-MUL	111571/15(111586)	-0.870799	-1.69552	-0.183572	0.0248048	LOGISTIC-BINARY	Operative procedures - main OPCS4: M33.5 Percutaneous insertion of ureteric stent into ureter NEC	100091	Health-related outcomes	2000	Hospital inpatient	2005	Summary Operations	2005	Health-related outcomes > Hospital inpatient > Summary Operations
709	NO	N/A	30840	CONTINUOUS	106089	0.00659213	0.000834355	0.0123499	0.024834	LINEAR	Total bilirubin	100078	Biological samples	100079	Assay results	100080	Blood assays	17518	Biological samples > Assay results > Blood assays > Blood biochemistry
710	NO	N/A	3659	INTEGER	2524	-0.0397568	-0.0744941	-0.00501943	0.0249029	LINEAR	Year immigrated to UK (United Kingdom)	100000	UK Biobank Assessment Centre	100025	Touchscreen	100062	Sociodemographics	100065	UK Biobank Assessment Centre > Touchscreen > Sociodemographics > Ethnicity
711	NO	N/A	20087#170	CAT-MUL	13273/3018(16291)	0.0449155	0.00549883	0.0840454	0.0249762	LOGISTIC-BINARY	Types of spread used on bread/crackers: Polyunsaturated margarine on bread/crackers	100089	Online follow-up	100090	Diet by 24-hour recall	100101	Bread/pasta/rice yesterday	100101	Online follow-up > Diet by 24-hour recall > Bread/pasta/rice yesterday
712	NO	N/A	41272#O012	CAT-MUL	111568/18(111586)	-0.762454	-1.48825	-0.157185	0.0250315	LOGISTIC-BINARY	Operative procedures - OPCS4: O01.2 Percutaneous transluminal coil embolisation of medium aneurysm of artery	100091	Health-related outcomes	2000	Hospital inpatient	2005	Summary Operations	2005	Health-related outcomes > Hospital inpatient > Summary Operations
713	NO	N/A	40011#8772	CAT-MUL	111573/13(111586)	0.502605	0.0369141	0.925184	0.0250689	LOGISTIC-BINARY	Histology of cancer tumour: Spindle cell melanoma, NOS	100091	Health-related outcomes	100092	Cancer register	100092	Cancer register	100092	Health-related outcomes > Cancer register
714	NO	N/A	41272#W752	CAT-MUL	111496/90(111586)	-0.27071	-0.517343	-0.0429062	0.025113	LOGISTIC-BINARY	Operative procedures - OPCS4: W75.2 Open repair of intra-articular ligament NEC	100091	Health-related outcomes	2000	Hospital inpatient	2005	Summary Operations	2005	Health-related outcomes > Hospital inpatient > Summary Operations
715	NO	N/A	22601#35633247	CAT-MUL	28613/35(28648)	0.327186	0.0281525	0.603829	0.0253104	LOGISTIC-BINARY	Job coding: vocational or industrial trainer/instructor	100089	Online follow-up	123	Work environment	130	Employment history	130	Online follow-up > Work environment > Employment history
716	NO	N/A	20674	CAT-SIN	45189	-0.0186166	-0.0349377	-0.00229559	0.0253913	ORDERED-LOGISTIC	Liking for ham	1039	Online follow-up		Food (and other) preferences		Food (and other) preferences	1039	Online follow-up > Food (and other) preferences
717	NO	N/A	41200#A025	CAT-MUL	111555/31(111586)	-0.517807	-1.00507	-0.0945331	0.0255493	LOGISTIC-BINARY	Operative procedures - main OPCS4: A02.5 Excision of lesion of tissue of cerebellum	100091	Health-related outcomes	2000	Hospital inpatient	2005	Summary Operations	2005	Health-related outcomes > Hospital inpatient > Summary Operations
718	NO	N/A	41210#Z504	CAT-MUL	109344/2242(111586)	0.0465718	0.00542166	0.0872024	0.0255853	LOGISTIC-BINARY	Operative procedures - secondary OPCS4: Z50.4 Skin of leg NEC	100091	Health-related outcomes	2000	Hospital inpatient	2005	Summary Operations	2005	Health-related outcomes > Hospital inpatient > Summary Operations
719	NO	N/A	41272#Z504	CAT-MUL	109344/2242(111586)	0.0465718	0.00542166	0.0872024	0.0255853	LOGISTIC-BINARY	Operative procedures - OPCS4: Z50.4 Skin of leg NEC	100091	Health-related outcomes	2000	Hospital inpatient	2005	Summary Operations	2005	Health-related outcomes > Hospital inpatient > Summary Operations
720	NO	N/A	30680	CONTINUOUS	97391	-0.00705525	-0.0132563	-0.000854214	0.0257508	LINEAR	Calcium	100078	Biological samples	100079	Assay results	100080	Blood assays	17518	Biological samples > Assay results > Blood assays > Blood biochemistry
721	NO	N/A	120039#8	CAT-MUL	37559/4565(42124)	-0.0355938	-0.0670088	-0.00443206	0.0257624	LOGISTIC-BINARY	Location of pain during the past week: Right hip	154	Online follow-up		Experience of pain		Experience of pain	154	Online follow-up > Experience of pain
722	NO	N/A	41200#M538	CAT-MUL	111390/196(111586)	-0.173559	-0.330208	-0.024818	0.0257928	LOGISTIC-BINARY	Operative procedures - main OPCS4: M53.8 Other specified vaginal operations to support outlet of female bladder	100091	Health-related outcomes	2000	Hospital inpatient	2005	Summary Operations	2005	Health-related outcomes > Hospital inpatient > Summary Operations
723	NO	N/A	20004#1096	CAT-MUL	111507/69(111576)	0.240326	0.0218811	0.445499	0.0258463	LOGISTIC-BINARY	Operation code: pacemaker/defibrillator insertion	100000	UK Biobank Assessment Centre	100071	Verbal interview	100076	Operations	100076	UK Biobank Assessment Centre > Verbal interview > Operations
724	NO	N/A	22601#62142638	CAT-MUL	28589/59(28648)	0.258467	0.0228263	0.479108	0.0260188	LOGISTIC-BINARY	Job coding: air travel assistant, cabin/flight attendant, air hostess, air purser, air steward, cabin crew; passenger services agent; check-in staff	100089	Online follow-up	123	Work environment	130	Employment history	130	Online follow-up > Work environment > Employment history
725	NO	N/A	41272#C432	CAT-MUL	111555/31(111586)	0.339994	0.0261216	0.628377	0.0262417	LOGISTIC-BINARY	Operative procedures - OPCS4: C43.2 Biopsy of lesion of conjunctiva	100091	Health-related outcomes	2000	Hospital inpatient	2005	Summary Operations	2005	Health-related outcomes > Hospital inpatient > Summary Operations
726	NO	N/A	20277#5491	CAT-MUL	97791/66(97857)	0.244381	0.0215558	0.453488	0.0262424	LOGISTIC-BINARY	Job code at visit: Glass and ceramics makers, decorators and finishers	100000	UK Biobank Assessment Centre	100071	Verbal interview	100073	Employment	100073	UK Biobank Assessment Centre > Verbal interview > Employment
727	NO	N/A	41272#A553	CAT-MUL	111571/15(111586)	0.466171	0.0301586	0.859816	0.0263436	LOGISTIC-BINARY	Operative procedures - OPCS4: A55.3 Spinal manometry	100091	Health-related outcomes	2000	Hospital inpatient	2005	Summary Operations	2005	Health-related outcomes > Hospital inpatient > Summary Operations
728	NO	N/A	41272#A652	CAT-MUL	111570/16(111586)	0.455387	0.0302636	0.840464	0.0263468	LOGISTIC-BINARY	Operative procedures - OPCS4: A65.2 Canal of Guyon release	100091	Health-related outcomes	2000	Hospital inpatient	2005	Summary Operations	2005	Health-related outcomes > Hospital inpatient > Summary Operations
729	NO	N/A	131210	DATE	109384/2202(111586)	-0.0489681	-0.0924992	-0.00603988	0.0263988	LOGISTIC-BINARY	Date H53 first reported (visual disturbances)	2407	Health-related outcomes		First occurrences		First occurrences	2407	Health-related outcomes > First occurrences > Eye and adnexa disorders
730	NO	N/A	41200#W222	CAT-MUL	111572/14(111586)	0.480408	0.0313332	0.887495	0.0264244	LOGISTIC-BINARY	Operative procedures - main OPCS4: W22.2 Primary open reduction of fracture of bone and external fixation HFQ	100091	Health-related outcomes	2000	Hospital inpatient	2005	Summary Operations	2005	Health-related outcomes > Hospital inpatient > Summary Operations
731	NO	N/A	20003#1141157056	CAT-MUL	111564/12(111576)	-1.03166	-2.01813	-0.218956	0.026535	LOGISTIC-BINARY	Treatment/medication code: mizolastine product	100000	UK Biobank Assessment Centre	100071	Verbal interview	100075	Medications	100075	UK Biobank Assessment Centre > Verbal interview > Medications
732	NO	N/A	41200#N324	CAT-MUL	111570/16(111586)	0.451723	0.0302534	0.836951	0.0268345	LOGISTIC-BINARY	Operative procedures - main OPCS4: N32.4 Injection of therapeutic substance into penis	100091	Health-related outcomes	2000	Hospital inpatient	2005	Summary Operations	2005	Health-related outcomes > Hospital inpatient > Summary Operations
733	NO	N/A	41200#V194	CAT-MUL	111575/11(111586)	-1.06689	-2.08806	-0.224581	0.0268436	LOGISTIC-BINARY	Operative procedures - main OPCS4: V19.4 Biopsy of lesion of mandible	100091	Health-related outcomes	2000	Hospital inpatient	2005	Summary Operations	2005	Health-related outcomes > Hospital inpatient > Summary Operations
734	NO	N/A	6332#7	CAT-MUL	2616/15385(18001)	-0.046156	-0.0868605	-0.00509787	0.0268927	LOGISTIC-BINARY	Item selected for each puzzle: 7	100000	UK Biobank Assessment Centre	100026	Cognitive function	501	Matrix pattern completion	501	UK Biobank Assessment Centre > Cognitive function > Matrix pattern completion
735	NO	N/A	41210#Q029	CAT-MUL	111569/17(111586)	-0.790827	-1.55377	-0.156808	0.0269393	LOGISTIC-BINARY	Operative procedures - secondary OPCS4: Q02.9 Unspecified destruction of lesion of cervix uteri	100091	Health-related outcomes	2000	Hospital inpatient	2005	Summary Operations	2005	Health-related outcomes > Hospital inpatient > Summary Operations
736	NO	N/A	20739	CAT-SIN	45563	0.0199927	0.00225302	0.0377324	0.0269784	ORDERED-LOGISTIC	Liking for vegetables	1039	Online follow-up		Food (and other) preferences		Food (and other) preferences	1039	Online follow-up > Food (and other) preferences
737	NO	N/A	41200#W833	CAT-MUL	111271/315(111586)	-0.133778	-0.254737	-0.0175134	0.0269995	LOGISTIC-BINARY	Operative procedures - main OPCS4: W83.3 Endoscopic shaving of articular cartilage	100091	Health-related outcomes	2000	Hospital inpatient	2005	Summary Operations	2005	Health-related outcomes > Hospital inpatient > Summary Operations
738	NO	N/A	20003#1140888648	CAT-MUL	111459/117(111576)	0.186995	0.0168136	0.348868	0.0270949	LOGISTIC-BINARY	Treatment/medication code: pravastatin	100000	UK Biobank Assessment Centre	100071	Verbal interview	100075	Medications	100075	UK Biobank Assessment Centre > Verbal interview > Medications
739	NO	N/A	41200#A553	CAT-MUL	111574/12(111586)	0.509451	0.0284236	0.941734	0.0271622	LOGISTIC-BINARY	Operative procedures - main OPCS4: A55.3 Spinal manometry	100091	Health-related outcomes	2000	Hospital inpatient	2005	Summary Operations	2005	Health-related outcomes > Hospital inpatient > Summary Operations
740	NO	N/A	5001-3	CAT-SIN	23110/26368	-999	-999	-999	0.0271742	MULTINOMIAL-LOGISTIC	FI7 : synonym	100000	UK Biobank Assessment Centre	100026	Cognitive function	100027	Fluid intelligence / reasoning	100027	UK Biobank Assessment Centre > Cognitive function > Fluid intelligence / reasoning
741	NO	N/A	25828	CONTINUOUS	12864	0.0191682	0.00215268	0.0361837	0.0272526	LINEAR	Volume of grey matter in Intracalcarine Cortex (left)	1101	UK Biobank Assessment Centre		Imaging		Imaging	1101	UK Biobank Assessment Centre > Imaging > Brain MRI > T1 structural brain MRI > Regional grey matter volumes (FAST)
742	NO	N/A	30030	CONTINUOUS	108253	-0.00513321	-0.00969076	-0.000575666	0.0272776	LINEAR	Haematocrit percentage	100078	Biological samples	100079	Assay results	100080	Blood assays	100081	Biological samples > Assay results > Blood assays > Blood count
743	NO	N/A	20003#1140865010	CAT-MUL	111490/86(111576)	0.215133	0.0182811	0.401024	0.0273179	LOGISTIC-BINARY	Treatment/medication code: viscotears liquid eye gel	100000	UK Biobank Assessment Centre	100071	Verbal interview	100075	Medications	100075	UK Biobank Assessment Centre > Verbal interview > Medications
744	NO	N/A	132540	DATE	111459/127(111586)	-0.218805	-0.419861	-0.0304826	0.0274571	LOGISTIC-BINARY	Date Q65 first reported (congenital deformities of hip)	2417	Health-related outcomes		First occurrences		First occurrences	2417	Health-related outcomes > First occurrences > Congenital disruptions and chromosomal abnormalities
745	NO	N/A	41210#P034	CAT-MUL	111565/21(111586)	-0.666667	-1.30938	-0.124461	0.0274747	LOGISTIC-BINARY	Operative procedures - secondary OPCS4: P03.4 Drainage of Bartholin gland	100091	Health-related outcomes	2000	Hospital inpatient	2005	Summary Operations	2005	Health-related outcomes > Hospital inpatient > Summary Operations
746	NO	N/A	23563	CONTINUOUS	62420	0.00755841	0.0008382	0.0142786	0.027495	LINEAR	Free Cholesterol in Large HDL	220	Biological samples		Blood assays		Blood assays	220	Biological samples > Blood assays > NMR metabolomics
747	NO	N/A	120037#2	CAT-MUL	39422/2657(42079)	-0.0450489	-0.0853509	-0.00521664	0.0275355	LOGISTIC-BINARY	Area most bothered by pain in the last three months	154	Online follow-up		Experience of pain		Experience of pain	154	Online follow-up > Experience of pain
748	NO	N/A	104130	CAT-SIN	16287	0.0795958	0.0750599	0.0841318	0.0275625	ORDERED-LOGISTIC	Beetroot intake	100089	Online follow-up	100090	Diet by 24-hour recall	100103	Fruit/vegetables yesterday	100103	Online follow-up > Diet by 24-hour recall > Fruit/vegetables yesterday
749	NO	N/A	41210#T875	CAT-MUL	111559/27(111586)	-0.557775	-1.09243	-0.0981883	0.0276168	LOGISTIC-BINARY	Operative procedures - secondary OPCS4: T87.5 Excision or biopsy of para-aortic lymph node	100091	Health-related outcomes	2000	Hospital inpatient	2005	Summary Operations	2005	Health-related outcomes > Hospital inpatient > Summary Operations
750	NO	N/A	41210#K504	CAT-MUL	111575/11(111586)	0.533225	0.028587	0.989737	0.0277828	LOGISTIC-BINARY	Operative procedures - secondary OPCS4: K50.4 Percutaneous transluminal atherectomy of coronary artery	100091	Health-related outcomes	2000	Hospital inpatient	2005	Summary Operations	2005	Health-related outcomes > Hospital inpatient > Summary Operations
751	NO	N/A	41256#709	CAT-MUL	111576/10(111586)	0.567758	0.0352781	1.06254	0.0278012	LOGISTIC-BINARY	Operative procedures - main OPCS3: 709 Other operations on uterus	100091	Health-related outcomes	2000	Hospital inpatient	2005	Summary Operations	2005	Health-related outcomes > Hospital inpatient > Summary Operations
752	NO	N/A	20003#1141152732	CAT-MUL	111250/326(111576)	-0.130218	-0.248543	-0.0164028	0.0278233	LOGISTIC-BINARY	Treatment/medication code: mirtazapine	100000	UK Biobank Assessment Centre	100071	Verbal interview	100075	Medications	100075	UK Biobank Assessment Centre > Verbal interview > Medications
753	NO	N/A	100540	CAT-SIN	16279	-0.179945	-0.180398	-0.179492	0.0278256	ORDERED-LOGISTIC	Low calorie hot chocolate intake	100089	Online follow-up	100090	Diet by 24-hour recall	100104	Hot/cold beverages yesterday	100104	Online follow-up > Diet by 24-hour recall > Hot/cold beverages yesterday
754	NO	N/A	6143#100	CAT-MUL	92449/344(92793)	-0.126507	-0.241402	-0.0158666	0.0278332	LOGISTIC-BINARY	Transport type for commuting to job workplace	100000	UK Biobank Assessment Centre	100025	Touchscreen	100062	Sociodemographics	100064	UK Biobank Assessment Centre > Touchscreen > Sociodemographics > Employment
755	NO	N/A	3083	CONTINUOUS	10299	0.0215362	0.00233129	0.0407412	0.0279612	LINEAR	Heel quantitative ultrasound index (QUI), manual entry	100000	UK Biobank Assessment Centre	100006	Physical measures	100018	Bone-densitometry of heel	100018	UK Biobank Assessment Centre > Physical measures > Bone-densitometry of heel
756	NO	N/A	41272#J091	CAT-MUL	111560/26(111586)	0.364329	0.0231035	0.676997	0.0281398	LOGISTIC-BINARY	Operative procedures - OPCS4: J09.1 Diagnostic endoscopic examination of liver and biopsy of lesion of liver using laparoscope	100091	Health-related outcomes	2000	Hospital inpatient	2005	Summary Operations	2005	Health-related outcomes > Hospital inpatient > Summary Operations
757	NO	N/A	41272#E052	CAT-MUL	111568/18(111586)	0.426599	0.0238945	0.791546	0.0282256	LOGISTIC-BINARY	Operative procedures - OPCS4: E05.2 Ligation of artery of internal nose	100091	Health-related outcomes	2000	Hospital inpatient	2005	Summary Operations	2005	Health-related outcomes > Hospital inpatient > Summary Operations
758	NO	N/A	20090#361	CAT-MUL	16106/185(16291)	0.151166	0.013277	0.283595	0.02823	LOGISTIC-BINARY	Type of fat/oil used in cooking: Low fat butter	100089	Online follow-up	100090	Diet by 24-hour recall	100110	Spreads/sauces/cooking oils yesterday	100110	Online follow-up > Diet by 24-hour recall > Spreads/sauces/cooking oils yesterday
759	NO	N/A	41225#3	CAT-MUL	3568/598(4166)	0.0942845	0.00927818	0.177891	0.0283073	LOGISTIC-BINARY	Resuscitation methods: Positive pressure by mask, drugs nil	100091	Health-related outcomes	2000	Hospital inpatient	2003	Summary Maternity	2003	Health-related outcomes > Hospital inpatient > Summary Maternity
760	NO	N/A	41200#W248	CAT-MUL	111439/147(111586)	-0.200337	-0.385029	-0.0264039	0.0283836	LOGISTIC-BINARY	Operative procedures - main OPCS4: W24.8 Other specified closed reduction of fracture of bone and internal fixation	100091	Health-related outcomes	2000	Hospital inpatient	2005	Summary Operations	2005	Health-related outcomes > Hospital inpatient > Summary Operations
761	NO	N/A	41256#704	CAT-MUL	111502/84(111586)	0.217195	0.0173678	0.406521	0.028399	LOGISTIC-BINARY	Operative procedures - main OPCS3: 704 Curettage of uterus	100091	Health-related outcomes	2000	Hospital inpatient	2005	Summary Operations	2005	Health-related outcomes > Hospital inpatient > Summary Operations
762	NO	N/A	120066	CAT-SIN	1039/4992(6031)	0.0758012	0.00846541	0.144225	0.028579	LOGISTIC-BINARY	Visual changes develop slowly before or near the onset of headaches	154	Online follow-up		Experience of pain		Experience of pain	154	Online follow-up > Experience of pain
763	NO	N/A	41210#X332	CAT-MUL	111408/178(111586)	-0.179491	-0.344685	-0.0229798	0.0286112	LOGISTIC-BINARY	Operative procedures - secondary OPCS4: X33.2 Intravenous blood transfusion of packed cells	100091	Health-related outcomes	2000	Hospital inpatient	2005	Summary Operations	2005	Health-related outcomes > Hospital inpatient > Summary Operations
764	NO	N/A	131124	DATE	111234/352(111586)	-0.124285	-0.237728	-0.0149973	0.0286367	LOGISTIC-BINARY	Date G98 first reported (other disorders of nervous system, not elsewhere classified)	2406	Health-related outcomes		First occurrences		First occurrences	2406	Health-related outcomes > First occurrences > Nervous system disorders
765	NO	N/A	41272#T875	CAT-MUL	111540/46(111586)	-0.391871	-0.763995	-0.0597702	0.0288179	LOGISTIC-BINARY	Operative procedures - OPCS4: T87.5 Excision or biopsy of para-aortic lymph node	100091	Health-related outcomes	2000	Hospital inpatient	2005	Summary Operations	2005	Health-related outcomes > Hospital inpatient > Summary Operations
766	NO	N/A	41210#V118	CAT-MUL	111550/36(111586)	0.313628	0.0200261	0.584701	0.0288467	LOGISTIC-BINARY	Operative procedures - secondary OPCS4: V11.8 Other specified fixation of bone of face	100091	Health-related outcomes	2000	Hospital inpatient	2005	Summary Operations	2005	Health-related outcomes > Hospital inpatient > Summary Operations
767	NO	N/A	41210#Z905	CAT-MUL	111206/380(111586)	-0.119234	-0.228166	-0.0141458	0.0288943	LOGISTIC-BINARY	Operative procedures - secondary OPCS4: Z90.5 Foot NEC	100091	Health-related outcomes	2000	Hospital inpatient	2005	Summary Operations	2005	Health-related outcomes > Hospital inpatient > Summary Operations
768	NO	N/A	41272#Z905	CAT-MUL	111206/380(111586)	-0.119234	-0.228166	-0.0141458	0.0288943	LOGISTIC-BINARY	Operative procedures - OPCS4: Z90.5 Foot NEC	100091	Health-related outcomes	2000	Hospital inpatient	2005	Summary Operations	2005	Health-related outcomes > Hospital inpatient > Summary Operations
769	NO	N/A	41210#Y534	CAT-MUL	104642/6944(111586)	0.0268842	0.00266731	0.0509397	0.0290119	LOGISTIC-BINARY	Operative procedures - secondary OPCS4: Y53.4 Approach to organ under fluoroscopic control	100091	Health-related outcomes	2000	Hospital inpatient	2005	Summary Operations	2005	Health-related outcomes > Hospital inpatient > Summary Operations
770	NO	N/A	41272#Y534	CAT-MUL	104642/6944(111586)	0.0268842	0.00266731	0.0509397	0.0290119	LOGISTIC-BINARY	Operative procedures - OPCS4: Y53.4 Approach to organ under fluoroscopic control	100091	Health-related outcomes	2000	Hospital inpatient	2005	Summary Operations	2005	Health-related outcomes > Hospital inpatient > Summary Operations
771	NO	N/A	41272#W259	CAT-MUL	111564/22(111586)	0.389168	0.0215766	0.724618	0.029064	LOGISTIC-BINARY	Operative procedures - OPCS4: W25.9 Unspecified closed reduction of fracture of bone and external fixation	100091	Health-related outcomes	2000	Hospital inpatient	2005	Summary Operations	2005	Health-related outcomes > Hospital inpatient > Summary Operations
772	NO	N/A	41272#L862	CAT-MUL	111382/204(111586)	0.142389	0.0118089	0.267816	0.0291257	LOGISTIC-BINARY	Operative procedures - OPCS4: L86.2 Ultrasound guided foam sclerotherapy for varicose vein of leg	100091	Health-related outcomes	2000	Hospital inpatient	2005	Summary Operations	2005	Health-related outcomes > Hospital inpatient > Summary Operations
773	NO	N/A	41272#F362	CAT-MUL	111502/84(111586)	0.215011	0.0159777	0.40296	0.0291409	LOGISTIC-BINARY	Operative procedures - OPCS4: F36.2 Biopsy of lesion of tonsil	100091	Health-related outcomes	2000	Hospital inpatient	2005	Summary Operations	2005	Health-related outcomes > Hospital inpatient > Summary Operations
774	NO	N/A	22601#11613348	CAT-MUL	28634/14(28648)	-0.893523	-1.76312	-0.169706	0.0292448	LOGISTIC-BINARY	Job coding: shipping manager, oil distribution terminal manager	100089	Online follow-up	123	Work environment	130	Employment history	130	Online follow-up > Work environment > Employment history
775	NO	N/A	41200#J132	CAT-MUL	111007/579(111586)	-0.0950768	-0.181789	-0.0107942	0.0292502	LOGISTIC-BINARY	Operative procedures - main OPCS4: J13.2 Percutaneous biopsy of lesion of liver NEC	100091	Health-related outcomes	2000	Hospital inpatient	2005	Summary Operations	2005	Health-related outcomes > Hospital inpatient > Summary Operations
776	NO	N/A	20004#1070	CAT-MUL	111232/344(111576)	0.111692	0.00956045	0.21072	0.0294466	LOGISTIC-BINARY	Operation code: coronary angioplasty (ptca) +/- stent	100000	UK Biobank Assessment Centre	100071	Verbal interview	100076	Operations	100076	UK Biobank Assessment Centre > Verbal interview > Operations
777	NO	N/A	41272#T561	CAT-MUL	111554/32(111586)	0.330134	0.0194012	0.616362	0.0294765	LOGISTIC-BINARY	Operative procedures - OPCS4: T56.1 Dermofasciectomy	100091	Health-related outcomes	2000	Hospital inpatient	2005	Summary Operations	2005	Health-related outcomes > Hospital inpatient > Summary Operations
778	NO	N/A	41272#V254	CAT-MUL	111412/174(111586)	0.153221	0.0120674	0.288414	0.0296141	LOGISTIC-BINARY	Operative procedures - OPCS4: V25.4 Primary posterior laminectomy decompression of lumbar spine	100091	Health-related outcomes	2000	Hospital inpatient	2005	Summary Operations	2005	Health-related outcomes > Hospital inpatient > Summary Operations
779	NO	N/A	22039	CONTINUOUS	91156	0.0132134	0.00125209	0.0251747	0.0296731	ORDERED-LOGISTIC	MET minutes per week for vigorous activity	100000	UK Biobank Assessment Centre	100025	Touchscreen	100050	Lifestyle and environment	54	UK Biobank Assessment Centre > Touchscreen > Lifestyle and environment > Physical activity > MET Scores
780	NO	N/A	20004#1216	CAT-MUL	110666/910(111576)	0.0706724	0.0063369	0.133772	0.0296842	LOGISTIC-BINARY	Operation code: testicular/scrotal operation	100000	UK Biobank Assessment Centre	100071	Verbal interview	100076	Operations	100076	UK Biobank Assessment Centre > Verbal interview > Operations
781	NO	N/A	20003#1140868080	CAT-MUL	111532/44(111576)	0.286193	0.0175673	0.535442	0.0297721	LOGISTIC-BINARY	Treatment/medication code: cyclizine	100000	UK Biobank Assessment Centre	100071	Verbal interview	100075	Medications	100075	UK Biobank Assessment Centre > Verbal interview > Medications
782	NO	N/A	131436	DATE	100226/11360(111586)	-0.0217683	-0.0414585	-0.00218105	0.0298103	LOGISTIC-BINARY	Date J06 first reported (acute upper respiratory infections of multiple and unspecified sites)	2410	Health-related outcomes		First occurrences		First occurrences	2410	Health-related outcomes > First occurrences > Respiratory system disorders
783	NO	N/A	20277#5242	CAT-MUL	97646/211(97857)	-0.16265	-0.313054	-0.0193841	0.029824	LOGISTIC-BINARY	Job code at visit: Telecommunications engineers	100000	UK Biobank Assessment Centre	100071	Verbal interview	100073	Employment	100073	UK Biobank Assessment Centre > Verbal interview > Employment
784	NO	N/A	6162#2	CAT-MUL	57696/53525(111221)	0.0130613	0.00127426	0.0248478	0.0298609	LOGISTIC-BINARY	Types of transport used (excluding work): Walk	100000	UK Biobank Assessment Centre	100025	Touchscreen	100050	Lifestyle and environment	100054	UK Biobank Assessment Centre > Touchscreen > Lifestyle and environment > Physical activity
785	NO	N/A	41200#Q412	CAT-MUL	111479/107(111586)	-0.236471	-0.457914	-0.0304941	0.0299171	LOGISTIC-BINARY	Operative procedures - main OPCS4: Q41.2 Hydrotubation of fallopian tube	100091	Health-related outcomes	2000	Hospital inpatient	2005	Summary Operations	2005	Health-related outcomes > Hospital inpatient > Summary Operations
786	NO	N/A	41272#F068	CAT-MUL	111549/37(111586)	-0.445152	-0.873873	-0.0680461	0.030025	LOGISTIC-BINARY	Operative procedures - OPCS4: F06.8 Other specified other operations on lip	100091	Health-related outcomes	2000	Hospital inpatient	2005	Summary Operations	2005	Health-related outcomes > Hospital inpatient > Summary Operations
787	NO	N/A	1478	CAT-SIN	111575	-0.0126867	-0.0241626	-0.00121076	0.0301364	ORDERED-LOGISTIC	Salt added to food	100000	UK Biobank Assessment Centre	100025	Touchscreen	100050	Lifestyle and environment	100052	UK Biobank Assessment Centre > Touchscreen > Lifestyle and environment > Diet
788	NO	N/A	41200#D128	CAT-MUL	111561/25(111586)	0.366331	0.0183941	0.684184	0.0301379	LOGISTIC-BINARY	Operative procedures - main OPCS4: D12.8 Other specified other operations on mastoid	100091	Health-related outcomes	2000	Hospital inpatient	2005	Summary Operations	2005	Health-related outcomes > Hospital inpatient > Summary Operations
789	NO	N/A	42015-0	CAT-SIN	14165/16951	-999	-999	-999	0.0301468	MULTINOMIAL-LOGISTIC	Source of asthma report	100091	Health-related outcomes	42	Algorithmically-defined outcomes	45	Asthma outcomes	45	Health-related outcomes > Algorithmically-defined outcomes > Asthma outcomes
790	NO	N/A	20546#1	CAT-MUL	36806/1839(38645)	-0.0532542	-0.101766	-0.0054458	0.0301981	LOGISTIC-BINARY	Substances taken for depression: Unprescribed medication (more than once)	100089	Online follow-up	136	Mental health	138	Depression	138	Online follow-up > Mental health > Depression
791	NO	N/A	25820	CONTINUOUS	12864	0.0188219	0.00180225	0.0358416	0.0301988	LINEAR	Volume of grey matter in Supramarginal Gyrus, posterior division (left)	1101	UK Biobank Assessment Centre		Imaging		Imaging	1101	UK Biobank Assessment Centre > Imaging > Brain MRI > T1 structural brain MRI > Regional grey matter volumes (FAST)
792	NO	N/A	40011#8210	CAT-MUL	111554/32(111586)	0.328209	0.0175513	0.614548	0.0304522	LOGISTIC-BINARY	Histology of cancer tumour: Adenocarcinoma in adenomatous polyp	100091	Health-related outcomes	100092	Cancer register	100092	Cancer register	100092	Health-related outcomes > Cancer register
793	NO	N/A	41210#R421	CAT-MUL	111573/13(111586)	0.483699	0.0188139	0.905033	0.0304634	LOGISTIC-BINARY	Operative procedures - secondary OPCS4: R42.1 Doppler ultrasound scan of umbilical artery	100091	Health-related outcomes	2000	Hospital inpatient	2005	Summary Operations	2005	Health-related outcomes > Hospital inpatient > Summary Operations
794	NO	N/A	41200#Q101	CAT-MUL	111487/99(111586)	0.197512	0.0134073	0.37175	0.0304847	LOGISTIC-BINARY	Operative procedures - main OPCS4: Q10.1 Dilation of cervix uteri and curettage of products of conception from uterus	100091	Health-related outcomes	2000	Hospital inpatient	2005	Summary Operations	2005	Health-related outcomes > Hospital inpatient > Summary Operations
795	NO	N/A	131972	DATE	109701/1885(111586)	-0.0516028	-0.0987048	-0.00520302	0.0304941	LOGISTIC-BINARY	Date M85 first reported (other disorders of bone density and structure)	2413	Health-related outcomes		First occurrences		First occurrences	2413	Health-related outcomes > First occurrences > Musculoskeletal system and connective tissue disorders
796	NO	N/A	41272#H207	CAT-MUL	110938/648(111586)	-0.0891978	-0.171107	-0.00944249	0.0305194	LOGISTIC-BINARY	Operative procedures - OPCS4	100091	Health-related outcomes	2000	Hospital inpatient	2005	Summary Operations	2005	Health-related outcomes > Hospital inpatient > Summary Operations
797	NO	N/A	22601#92293192	CAT-MUL	28638/10(28648)	0.550678	0.0214112	1.03188	0.0305398	LOGISTIC-BINARY	Job coding: bingo assistant/caller	100089	Online follow-up	123	Work environment	130	Employment history	130	Online follow-up > Work environment > Employment history
798	NO	N/A	41272#M064	CAT-MUL	111572/14(111586)	0.4714	0.0182087	0.880761	0.0306351	LOGISTIC-BINARY	Operative procedures - OPCS4: M06.4 Attention to nephrostomy tube NEC	100091	Health-related outcomes	2000	Hospital inpatient	2005	Summary Operations	2005	Health-related outcomes > Hospital inpatient > Summary Operations
799	NO	N/A	41272#C378	CAT-MUL	111563/23(111586)	-0.607443	-1.20397	-0.100928	0.0307178	LOGISTIC-BINARY	Operative procedures - OPCS4: C37.8 Other specified other operations on muscle of eye	100091	Health-related outcomes	2000	Hospital inpatient	2005	Summary Operations	2005	Health-related outcomes > Hospital inpatient > Summary Operations
800	NO	N/A	22601#81112700	CAT-MUL	28555/93(28648)	0.204776	0.013579	0.385776	0.030771	LOGISTIC-BINARY	Job coding: machine operator, processor, foreman	100089	Online follow-up	123	Work environment	130	Employment history	130	Online follow-up > Work environment > Employment history
801	NO	N/A	22617#8111	CAT-MUL	28555/93(28648)	0.204776	0.013579	0.385776	0.030771	LOGISTIC-BINARY	Job code - historical: Food, drink and tobacco process operatives	100089	Online follow-up	123	Work environment	130	Employment history	130	Online follow-up > Work environment > Employment history
802	NO	N/A	100460	CAT-SIN	16291	-0.0350384	-0.0668028	-0.00327402	0.0307965	ORDERED-LOGISTIC	Added milk to standard tea	100089	Online follow-up	100090	Diet by 24-hour recall	100104	Hot/cold beverages yesterday	100104	Online follow-up > Diet by 24-hour recall > Hot/cold beverages yesterday
803	NO	N/A	41200#W971	CAT-MUL	111572/14(111586)	-0.862732	-1.71621	-0.159045	0.0308913	LOGISTIC-BINARY	Operative procedures - main OPCS4: W97.1 Primary total prosthetic replacement of shoulder joint not using cement	100091	Health-related outcomes	2000	Hospital inpatient	2005	Summary Operations	2005	Health-related outcomes > Hospital inpatient > Summary Operations
804	NO	N/A	41272#W971	CAT-MUL	111572/14(111586)	-0.862732	-1.71621	-0.159045	0.0308913	LOGISTIC-BINARY	Operative procedures - OPCS4: W97.1 Primary total prosthetic replacement of shoulder joint not using cement	100091	Health-related outcomes	2000	Hospital inpatient	2005	Summary Operations	2005	Health-related outcomes > Hospital inpatient > Summary Operations
805	NO	N/A	20087#174	CAT-MUL	15882/409(16291)	0.10336	0.00811259	0.196014	0.030984	LOGISTIC-BINARY	Types of spread used on bread/crackers: Cholesterol-lowering polyunsaturated margarine on bread/crackers	100089	Online follow-up	100090	Diet by 24-hour recall	100101	Bread/pasta/rice yesterday	100101	Online follow-up > Diet by 24-hour recall > Bread/pasta/rice yesterday
806	NO	N/A	6158#2	CAT-MUL	3406/420(3826)	-0.118544	-0.228099	-0.0124416	0.0310948	LOGISTIC-BINARY	Why reduced smoking: Doctor's advice	100000	UK Biobank Assessment Centre	100025	Touchscreen	100050	Lifestyle and environment	100058	UK Biobank Assessment Centre > Touchscreen > Lifestyle and environment > Smoking
807	NO	N/A	41256#771	CAT-MUL	111561/25(111586)	0.366405	0.0174149	0.68744	0.0311216	LOGISTIC-BINARY	Operative procedures - main OPCS3: 771 Other removal of retained products	100091	Health-related outcomes	2000	Hospital inpatient	2005	Summary Operations	2005	Health-related outcomes > Hospital inpatient > Summary Operations
808	NO	N/A	20261	CONTINUOUS	22055	0.0144909	0.00131243	0.0276693	0.0311512	LINEAR	avMSE	100000	UK Biobank Assessment Centre	100006	Physical measures	100013	Eye measures	100017	UK Biobank Assessment Centre > Physical measures > Eye measures > Visual acuity
809	NO	N/A	131532	DATE	111473/113(111586)	-0.227333	-0.441565	-0.027413	0.0312357	LOGISTIC-BINARY	Date J86 first reported (pyothorax)	2410	Health-related outcomes		First occurrences		First occurrences	2410	Health-related outcomes > First occurrences > Respiratory system disorders
810	NO	N/A	90034	CONTINUOUS	25206	0.013583	0.00122168	0.0259442	0.0312674	LINEAR	Average acceleration 07:00 - 07:59	100088	Additional exposures	1008	Physical activity measurement	1009	Acceleration averages	1009	Additional exposures > Physical activity measurement > Acceleration averages
811	NO	N/A	30510	CONTINUOUS	108499	-0.00616469	-0.0117763	-0.00055305	0.0313091	LINEAR	Creatinine (enzymatic) in urine	100078	Biological samples	100079	Assay results	100083	Urine assays	100083	Biological samples > Assay results > Urine assays
812	NO	N/A	41200#A681	CAT-MUL	111551/35(111586)	0.314567	0.0153236	0.590625	0.0314303	LOGISTIC-BINARY	Operative procedures - main OPCS4: A68.1 Primary neurolysis of peripheral nerve and transposition of peripheral nerve	100091	Health-related outcomes	2000	Hospital inpatient	2005	Summary Operations	2005	Health-related outcomes > Hospital inpatient > Summary Operations
813	NO	N/A	41200#J182	CAT-MUL	111527/59(111586)	0.248906	0.0137295	0.468883	0.0316532	LOGISTIC-BINARY	Operative procedures - main OPCS4: J18.2 Total cholecystectomy and exploration of common bile duct	100091	Health-related outcomes	2000	Hospital inpatient	2005	Summary Operations	2005	Health-related outcomes > Hospital inpatient > Summary Operations
814	NO	N/A	20277#5319	CAT-MUL	97339/518(97857)	-0.0999749	-0.192571	-0.0101035	0.0316866	LOGISTIC-BINARY	Job code at visit: Construction trades n.e.c.	100000	UK Biobank Assessment Centre	100071	Verbal interview	100073	Employment	100073	UK Biobank Assessment Centre > Verbal interview > Employment
815	NO	N/A	4080	INTEGER	104742	0.00627475	0.000547979	0.0120015	0.0317532	LINEAR	Systolic blood pressure, automated reading	100000	UK Biobank Assessment Centre	100006	Physical measures	100011	Blood pressure	100011	UK Biobank Assessment Centre > Physical measures > Blood pressure
816	NO	N/A	41272#U124	CAT-MUL	111564/22(111586)	-0.619798	-1.23329	-0.100658	0.0318146	LOGISTIC-BINARY	Operative procedures - OPCS4: U12.4 Ultrasound of bladder	100091	Health-related outcomes	2000	Hospital inpatient	2005	Summary Operations	2005	Health-related outcomes > Hospital inpatient > Summary Operations
817	NO	N/A	6153#2	CAT-MUL	57103/3985(61088)	0.034864	0.00286696	0.0665846	0.0319563	LOGISTIC-BINARY	Medication for cholesterol, blood pressure, diabetes, or take exogenous hormones: Blood pressure medication	100000	UK Biobank Assessment Centre	100025	Touchscreen	100036	Health and medical history	100045	UK Biobank Assessment Centre > Touchscreen > Health and medical history > Medication
818	NO	N/A	41232#10	CAT-MUL	80436/31150(111586)	-0.014556	-0.0278704	-0.00126711	0.0319684	LOGISTIC-BINARY	Administrative and legal statuses: NHS patient: not formally detained	100091	Health-related outcomes	2000	Hospital inpatient	2001	Summary Administration	2001	Health-related outcomes > Hospital inpatient > Summary Administration
819	NO	N/A	23472	CONTINUOUS	62230	0.0084581	0.000728468	0.0161877	0.0319791	LINEAR	Pyruvate	220	Biological samples		Blood assays		Blood assays	220	Biological samples > Blood assays > NMR metabolomics
820	NO	N/A	41231#5	CAT-MUL	111558/28(111586)	0.345842	0.0141124	0.649755	0.0320663	LOGISTIC-BINARY	Hospital episode type: Other delivery event	100091	Health-related outcomes	2000	Hospital inpatient	2001	Summary Administration	2001	Health-related outcomes > Hospital inpatient > Summary Administration
821	NO	N/A	41200#W154	CAT-MUL	111532/54(111586)	-0.346848	-0.681508	-0.0454775	0.0322163	LOGISTIC-BINARY	Operative procedures - main OPCS4: W15.4 Osteotomy of head of metatarsal bone	100091	Health-related outcomes	2000	Hospital inpatient	2005	Summary Operations	2005	Health-related outcomes > Hospital inpatient > Summary Operations
822	NO	N/A	131976	DATE	111379/207(111586)	-0.161061	-0.312244	-0.017167	0.0322765	LOGISTIC-BINARY	Date M87 first reported (osteonecrosis)	2413	Health-related outcomes		First occurrences		First occurrences	2413	Health-related outcomes > First occurrences > Musculoskeletal system and connective tissue disorders
823	NO	N/A	41251#5001	CAT-MUL	106161/5006(111167)	0.0305906	0.00244766	0.0585036	0.0324157	LOGISTIC-BINARY	Sources of admission to hospital (recoded): Transfer to other NHS provider: General ward, young physically disabled, A&E	100091	Health-related outcomes	2000	Hospital inpatient	2001	Summary Administration	2001	Health-related outcomes > Hospital inpatient > Summary Administration
824	NO	N/A	20003#1140871374	CAT-MUL	111559/17(111576)	-0.752542	-1.50474	-0.127989	0.032463	LOGISTIC-BINARY	Treatment/medication code: brufen 200mg tablet	100000	UK Biobank Assessment Centre	100071	Verbal interview	100075	Medications	100075	UK Biobank Assessment Centre > Verbal interview > Medications
825	NO	N/A	20003#1141157294	CAT-MUL	111485/91(111576)	-0.254846	-0.49784	-0.0300928	0.0324752	LOGISTIC-BINARY	Treatment/medication code: hydrocortisone product	100000	UK Biobank Assessment Centre	100071	Verbal interview	100075	Medications	100075	UK Biobank Assessment Centre > Verbal interview > Medications
826	NO	N/A	41272#T553	CAT-MUL	111573/13(111586)	0.481556	0.0121608	0.903477	0.0324989	LOGISTIC-BINARY	Operative procedures - OPCS4: T55.3 Release fasciotomy of thigh	100091	Health-related outcomes	2000	Hospital inpatient	2005	Summary Operations	2005	Health-related outcomes > Hospital inpatient > Summary Operations
827	NO	N/A	1647-1	CAT-SIN	92999/111571	-999	-999	-999	0.0325203	MULTINOMIAL-LOGISTIC	Country of birth (UK/elsewhere)	100000	UK Biobank Assessment Centre	100025	Touchscreen	100033	Early life factors	100033	UK Biobank Assessment Centre > Touchscreen > Early life factors
828	NO	N/A	41210#W314	CAT-MUL	111530/56(111586)	-0.339334	-0.667385	-0.0431095	0.0327771	LOGISTIC-BINARY	Operative procedures - secondary OPCS4: W31.4 Cancellous chip autograft of bone	100091	Health-related outcomes	2000	Hospital inpatient	2005	Summary Operations	2005	Health-related outcomes > Hospital inpatient > Summary Operations
829	NO	N/A	41272#W314	CAT-MUL	111530/56(111586)	-0.339334	-0.667385	-0.0431095	0.0327771	LOGISTIC-BINARY	Operative procedures - OPCS4: W31.4 Cancellous chip autograft of bone	100091	Health-related outcomes	2000	Hospital inpatient	2005	Summary Operations	2005	Health-related outcomes > Hospital inpatient > Summary Operations
830	NO	N/A	22601#92332985	CAT-MUL	28586/62(28648)	0.243871	0.011652	0.461701	0.0332552	LOGISTIC-BINARY	Job coding: house cleaner, domestic, chambermaid, charlady	100089	Online follow-up	123	Work environment	130	Employment history	130	Online follow-up > Work environment > Employment history
831	NO	N/A	41245#1410	CAT-MUL	111125/26(111151)	0.355885	0.0114284	0.670351	0.0332911	LOGISTIC-BINARY	Main speciality of consultant (recoded): Immunopathology	100091	Health-related outcomes	2000	Hospital inpatient	2001	Summary Administration	2001	Health-related outcomes > Hospital inpatient > Summary Administration
832	NO	N/A	20705	CAT-SIN	45580	-0.0179263	-0.0344265	-0.00142602	0.0333041	ORDERED-LOGISTIC	Liking for potatoes	1039	Online follow-up		Food (and other) preferences		Food (and other) preferences	1039	Online follow-up > Food (and other) preferences
833	NO	N/A	41200#W214	CAT-MUL	111506/80(111586)	0.215031	0.0107484	0.407548	0.0333376	LOGISTIC-BINARY	Operative procedures - main OPCS4: W21.4 Primary intra-articular fixation of intra-articular fracture of bone NEC	100091	Health-related outcomes	2000	Hospital inpatient	2005	Summary Operations	2005	Health-related outcomes > Hospital inpatient > Summary Operations
834	NO	N/A	130964	DATE	111424/162(111586)	-0.183423	-0.357384	-0.0190809	0.0334163	LOGISTIC-BINARY	Date F81 first reported (specific developmental disorders of scholastic skills)	2405	Health-related outcomes		First occurrences		First occurrences	2405	Health-related outcomes > First occurrences > Mental and behavioural disorders
835	NO	N/A	20656	CAT-SIN	45216	0.0175998	0.00137477	0.0338248	0.0335201	ORDERED-LOGISTIC	Liking for exercising alone	1039	Online follow-up		Food (and other) preferences		Food (and other) preferences	1039	Online follow-up > Food (and other) preferences
836	NO	N/A	1259	CAT-SIN	101094	0.0205768	0.00163012	0.0395235	0.0337368	ORDERED-LOGISTIC	Smoking/smokers in household	100000	UK Biobank Assessment Centre	100025	Touchscreen	100050	Lifestyle and environment	100058	UK Biobank Assessment Centre > Touchscreen > Lifestyle and environment > Smoking
837	NO	N/A	132500	DATE	111505/81(111586)	-0.270782	-0.531479	-0.0307799	0.0337505	LOGISTIC-BINARY	Date Q38 first reported (other congenital malformations of tongue, mouth and pharynx)	2417	Health-related outcomes		First occurrences		First occurrences	2417	Health-related outcomes > First occurrences > Congenital disruptions and chromosomal abnormalities
838	NO	N/A	41272#J212	CAT-MUL	111566/20(111586)	0.395443	0.0098778	0.745254	0.0338708	LOGISTIC-BINARY	Operative procedures - OPCS4: J21.2 Drainage of gall bladder	100091	Health-related outcomes	2000	Hospital inpatient	2005	Summary Operations	2005	Health-related outcomes > Hospital inpatient > Summary Operations
839	NO	N/A	41249#2000	CAT-MUL	102342/9078(111420)	0.023164	0.00168529	0.0445228	0.0340293	LOGISTIC-BINARY	Methods of admission to hospital (recoded): Emergency admission	100091	Health-related outcomes	2000	Hospital inpatient	2001	Summary Administration	2001	Health-related outcomes > Hospital inpatient > Summary Administration
840	NO	N/A	41272#H251	CAT-MUL	108436/3150(111586)	0.037648	0.00263721	0.0722879	0.0340954	LOGISTIC-BINARY	Operative procedures - OPCS4: H25.1 Diagnostic endoscopic examination of lower bowel and biopsy of lesion of lower bowel using fibreoptic sigmoidoscope	100091	Health-related outcomes	2000	Hospital inpatient	2005	Summary Operations	2005	Health-related outcomes > Hospital inpatient > Summary Operations
841	NO	N/A	41219#6	CAT-MUL	2840/169(3009)	-0.184896	-0.360913	-0.0183671	0.0341685	LOGISTIC-BINARY	Anaesthetics administered during delivery: Epidural or caudal, and spinal anaesthetic	100091	Health-related outcomes	2000	Hospital inpatient	2003	Summary Maternity	2003	Health-related outcomes > Hospital inpatient > Summary Maternity
842	NO	N/A	41200#L862	CAT-MUL	111420/166(111586)	0.15231	0.00798779	0.290375	0.0343355	LOGISTIC-BINARY	Operative procedures - main OPCS4: L86.2 Ultrasound guided foam sclerotherapy for varicose vein of leg	100091	Health-related outcomes	2000	Hospital inpatient	2005	Summary Operations	2005	Health-related outcomes > Hospital inpatient > Summary Operations
843	NO	N/A	41200#O012	CAT-MUL	111570/16(111586)	-0.764147	-1.5377	-0.12521	0.0343722	LOGISTIC-BINARY	Operative procedures - main OPCS4: O01.2 Percutaneous transluminal coil embolisation of medium aneurysm of artery	100091	Health-related outcomes	2000	Hospital inpatient	2005	Summary Operations	2005	Health-related outcomes > Hospital inpatient > Summary Operations
844	NO	N/A	25875	CONTINUOUS	12864	0.0182744	0.00133336	0.0352154	0.0344983	LINEAR	Volume of grey matter in Supracalcarine Cortex (right)	1101	UK Biobank Assessment Centre		Imaging		Imaging	1101	UK Biobank Assessment Centre > Imaging > Brain MRI > T1 structural brain MRI > Regional grey matter volumes (FAST)
845	NO	N/A	20003#1141175690	CAT-MUL	111560/16(111576)	0.440969	0.00809327	0.833101	0.034615	LOGISTIC-BINARY	Treatment/medication code: actonel 5mg tablet	100000	UK Biobank Assessment Centre	100071	Verbal interview	100075	Medications	100075	UK Biobank Assessment Centre > Verbal interview > Medications
846	NO	N/A	22601#52322935	CAT-MUL	28612/36(28648)	-0.443614	-0.883044	-0.0580332	0.0346483	LOGISTIC-BINARY	Job coding: vehicle body builder, coach builder, panel beater	100089	Online follow-up	123	Work environment	130	Employment history	130	Online follow-up > Work environment > Employment history
847	NO	N/A	41272#X451	CAT-MUL	111514/72(111586)	0.223703	0.0092291	0.425315	0.0347176	LOGISTIC-BINARY	Operative procedures - OPCS4: X45.1 Donation of kidney	100091	Health-related outcomes	2000	Hospital inpatient	2005	Summary Operations	2005	Health-related outcomes > Hospital inpatient > Summary Operations
848	NO	N/A	41210#Z249	CAT-MUL	111575/11(111586)	-0.998769	-2.0052	-0.173696	0.0347772	LOGISTIC-BINARY	Operative procedures - secondary OPCS4: Z24.9 Respiratory tract NEC	100091	Health-related outcomes	2000	Hospital inpatient	2005	Summary Operations	2005	Health-related outcomes > Hospital inpatient > Summary Operations
849	NO	N/A	41272#Z249	CAT-MUL	111575/11(111586)	-0.998769	-2.0052	-0.173696	0.0347772	LOGISTIC-BINARY	Operative procedures - OPCS4: Z24.9 Respiratory tract NEC	100091	Health-related outcomes	2000	Hospital inpatient	2005	Summary Operations	2005	Health-related outcomes > Hospital inpatient > Summary Operations
850	NO	N/A	20003#1141151284	CAT-MUL	111483/93(111576)	0.19884	0.00865167	0.378604	0.0348537	LOGISTIC-BINARY	Treatment/medication code: naratriptan	100000	UK Biobank Assessment Centre	100071	Verbal interview	100075	Medications	100075	UK Biobank Assessment Centre > Verbal interview > Medications
851	NO	N/A	132062	DATE	111332/254(111586)	0.124974	0.00668783	0.239031	0.0348851	LOGISTIC-BINARY	Date N34 first reported (urethritis and urethral syndrome)	2414	Health-related outcomes		First occurrences		First occurrences	2414	Health-related outcomes > First occurrences > Genitourinary system disorders
852	NO	N/A	41272#E852	CAT-MUL	110904/682(111586)	-0.0845214	-0.164098	-0.0069793	0.0349315	LOGISTIC-BINARY	Operative procedures - OPCS4: E85.2 Non-invasive ventilation NEC	100091	Health-related outcomes	2000	Hospital inpatient	2005	Summary Operations	2005	Health-related outcomes > Hospital inpatient > Summary Operations
853	NO	N/A	41256#964	CAT-MUL	111544/42(111586)	0.286991	0.00999854	0.545234	0.0349527	LOGISTIC-BINARY	Operative procedures - main OPCS3: 964 Endoscopy, not elsewhere classified	100091	Health-related outcomes	2000	Hospital inpatient	2005	Summary Operations	2005	Health-related outcomes > Hospital inpatient > Summary Operations
854	NO	N/A	23443	CONTINUOUS	62355	0.00808753	0.000568835	0.0156062	0.0350101	LINEAR	Degree of Unsaturation	220	Biological samples		Blood assays		Blood assays	220	Biological samples > Blood assays > NMR metabolomics
855	NO	N/A	20089#465	CAT-MUL	3618/12673(16291)	0.0403377	0.00297505	0.077984	0.0350123	LOGISTIC-BINARY	Type of meals eaten: Home cooked meals	100089	Online follow-up	100090	Diet by 24-hour recall	100105	Meal type yesterday	100105	Online follow-up > Diet by 24-hour recall > Meal type yesterday
856	NO	N/A	41272#S689	CAT-MUL	111572/14(111586)	-0.837247	-1.68565	-0.137105	0.0351101	LOGISTIC-BINARY	Operative procedures - OPCS4: S68.9 Unspecified excision of nail	100091	Health-related outcomes	2000	Hospital inpatient	2005	Summary Operations	2005	Health-related outcomes > Hospital inpatient > Summary Operations
857	NO	N/A	40006#C186	CAT-MUL	111555/31(111586)	0.325671	0.00852947	0.617273	0.0352019	LOGISTIC-BINARY	Type of cancer: ICD10: C18.6 Descending colon	100091	Health-related outcomes	100092	Cancer register	100092	Cancer register	100092	Health-related outcomes > Cancer register
858	NO	N/A	20102#3	CAT-MUL	16271/20(16291)	-0.652099	-1.31436	-0.0980416	0.0352695	LOGISTIC-BINARY	Thickness of butter/margarine spread on crackers/crispbreads: thick	100089	Online follow-up	100090	Diet by 24-hour recall	100101	Bread/pasta/rice yesterday	100101	Online follow-up > Diet by 24-hour recall > Bread/pasta/rice yesterday
859	NO	N/A	41272#J132	CAT-MUL	110991/595(111586)	-0.0903032	-0.175628	-0.00733051	0.0353948	LOGISTIC-BINARY	Operative procedures - OPCS4: J13.2 Percutaneous biopsy of lesion of liver NEC	100091	Health-related outcomes	2000	Hospital inpatient	2005	Summary Operations	2005	Health-related outcomes > Hospital inpatient > Summary Operations
860	NO	N/A	41272#E494	CAT-MUL	111527/59(111586)	-0.320422	-0.634138	-0.0359119	0.0354446	LOGISTIC-BINARY	Operative procedures - OPCS4: E49.4 Diagnostic fibreoptic endoscopic examination of lower respiratory tract with lavage and brush cytology of lesion of lower respiratory tract	100091	Health-related outcomes	2000	Hospital inpatient	2005	Summary Operations	2005	Health-related outcomes > Hospital inpatient > Summary Operations
861	NO	N/A	21050	CAT-SIN	11042	-0.0508027	-0.0982725	-0.0033328	0.0354592	ORDERED-LOGISTIC	Degree bothered by menstrual cramps or other problems with period in the last 3 months	100089	Online follow-up	153	Digestive health	153	Digestive health	153	Online follow-up > Digestive health
862	NO	N/A	41272#R421	CAT-MUL	111572/14(111586)	0.455574	0.00505267	0.864099	0.0356078	LOGISTIC-BINARY	Operative procedures - OPCS4: R42.1 Doppler ultrasound scan of umbilical artery	100091	Health-related outcomes	2000	Hospital inpatient	2005	Summary Operations	2005	Health-related outcomes > Hospital inpatient > Summary Operations
863	NO	N/A	41200#X894	CAT-MUL	111575/11(111586)	0.512384	0.00447425	0.972052	0.0356579	LOGISTIC-BINARY	Operative procedures - main OPCS4: X89.4 Somatostatin analogues Band 1	100091	Health-related outcomes	2000	Hospital inpatient	2005	Summary Operations	2005	Health-related outcomes > Hospital inpatient > Summary Operations
864	NO	N/A	22617#3319	CAT-MUL	28610/38(28648)	0.297538	0.00806188	0.565415	0.0356981	LOGISTIC-BINARY	Job code - historical: Protective service associate professionals n.e.c.	100089	Online follow-up	123	Work environment	130	Employment history	130	Online follow-up > Work environment > Employment history
865	NO	N/A	5084	CONTINUOUS	21976	0.014151	0.000945846	0.0273562	0.0356993	LINEAR	Spherical power (right)	100000	UK Biobank Assessment Centre	100006	Physical measures	100013	Eye measures	100014	UK Biobank Assessment Centre > Physical measures > Eye measures > Autorefraction
866	NO	N/A	41272#C553	CAT-MUL	111559/27(111586)	-0.522783	-1.04934	-0.069683	0.0360826	LOGISTIC-BINARY	Operative procedures - OPCS4: C55.3 Drainage of subretinal fluid through sclera	100091	Health-related outcomes	2000	Hospital inpatient	2005	Summary Operations	2005	Health-related outcomes > Hospital inpatient > Summary Operations
867	NO	N/A	20004#1361	CAT-MUL	111138/438(111576)	-0.105746	-0.206302	-0.00846367	0.0360903	LOGISTIC-BINARY	Operation code: vaginal prolapse/colposuspension	100000	UK Biobank Assessment Centre	100071	Verbal interview	100076	Operations	100076	UK Biobank Assessment Centre > Verbal interview > Operations
868	NO	N/A	41272#Q101	CAT-MUL	111483/103(111586)	0.188048	0.00684766	0.359637	0.0364049	LOGISTIC-BINARY	Operative procedures - OPCS4: Q10.1 Dilation of cervix uteri and curettage of products of conception from uterus	100091	Health-related outcomes	2000	Hospital inpatient	2005	Summary Operations	2005	Health-related outcomes > Hospital inpatient > Summary Operations
869	NO	N/A	20277#1184	CAT-MUL	97547/310(97857)	0.112602	0.00528478	0.216397	0.0364581	LOGISTIC-BINARY	Job code at visit: Social services managers	100000	UK Biobank Assessment Centre	100071	Verbal interview	100073	Employment	100073	UK Biobank Assessment Centre > Verbal interview > Employment
870	NO	N/A	41229#5PM	CAT-MUL	111455/131(111586)	-0.20418	-0.401988	-0.0188283	0.0365323	LOGISTIC-BINARY	PCT responsible for patient data: WARWICKSHIRE PCT	100091	Health-related outcomes	2000	Hospital inpatient	2001	Summary Administration	2001	Health-related outcomes > Hospital inpatient > Summary Administration
871	NO	N/A	20111#6	CAT-MUL	91878/1348(93226)	-0.0589666	-0.114787	-0.00412712	0.0367056	LOGISTIC-BINARY	Illnesses of siblings: Chronic bronchitis/emphysema	100000	UK Biobank Assessment Centre	100025	Touchscreen	100034	Family history	100034	UK Biobank Assessment Centre > Touchscreen > Family history
872	NO	N/A	25870	CONTINUOUS	12864	0.0177733	0.00109485	0.0344517	0.0367434	LINEAR	Volume of grey matter in Heschl's Gyrus (includes H1 and H2) (left)	1101	UK Biobank Assessment Centre		Imaging		Imaging	1101	UK Biobank Assessment Centre > Imaging > Brain MRI > T1 structural brain MRI > Regional grey matter volumes (FAST)
873	NO	N/A	30740	CONTINUOUS	97296	-0.00660236	-0.0127999	-0.000404836	0.0367987	LINEAR	Glucose	100078	Biological samples	100079	Assay results	100080	Blood assays	17518	Biological samples > Assay results > Blood assays > Blood biochemistry
874	NO	N/A	41200#H051	CAT-MUL	111572/14(111586)	0.455205	0.00126946	0.863726	0.0368161	LOGISTIC-BINARY	Operative procedures - main OPCS4: H05.1 Total colectomy and anastomosis of ileum to rectum	100091	Health-related outcomes	2000	Hospital inpatient	2005	Summary Operations	2005	Health-related outcomes > Hospital inpatient > Summary Operations
875	NO	N/A	41272#H051	CAT-MUL	111572/14(111586)	0.455205	0.00126946	0.863726	0.0368161	LOGISTIC-BINARY	Operative procedures - OPCS4: H05.1 Total colectomy and anastomosis of ileum to rectum	100091	Health-related outcomes	2000	Hospital inpatient	2005	Summary Operations	2005	Health-related outcomes > Hospital inpatient > Summary Operations
876	NO	N/A	22617#1211	CAT-MUL	28594/54(28648)	-0.33845	-0.673739	-0.0368683	0.0368584	LOGISTIC-BINARY	Job code - historical: Farm managers	100089	Online follow-up	123	Work environment	130	Employment history	130	Online follow-up > Work environment > Employment history
877	NO	N/A	41272#T123	CAT-MUL	111325/261(111586)	-0.13877	-0.271988	-0.0112392	0.036864	LOGISTIC-BINARY	Operative procedures - OPCS4: T12.3 Aspiration of pleural cavity	100091	Health-related outcomes	2000	Hospital inpatient	2005	Summary Operations	2005	Health-related outcomes > Hospital inpatient > Summary Operations
878	NO	N/A	41200#D153	CAT-MUL	111544/42(111586)	-0.390147	-0.77941	-0.0448841	0.0369263	LOGISTIC-BINARY	Operative procedures - main OPCS4: D15.3 Incision of ear drum NEC	100091	Health-related outcomes	2000	Hospital inpatient	2005	Summary Operations	2005	Health-related outcomes > Hospital inpatient > Summary Operations
879	NO	N/A	20636	CAT-SIN	45504	-0.0172883	-0.033551	-0.00102557	0.0372125	ORDERED-LOGISTIC	Liking for cheesecake	1039	Online follow-up		Food (and other) preferences		Food (and other) preferences	1039	Online follow-up > Food (and other) preferences
880	NO	N/A	41272#W281	CAT-MUL	110625/961(111586)	-0.0698165	-0.136222	-0.00483898	0.0372187	LOGISTIC-BINARY	Operative procedures - OPCS4: W28.1 Application of internal fixation to bone NEC	100091	Health-related outcomes	2000	Hospital inpatient	2005	Summary Operations	2005	Health-related outcomes > Hospital inpatient > Summary Operations
881	NO	N/A	20717	CAT-SIN	44227	-0.0174555	-0.0338816	-0.0010294	0.03727	ORDERED-LOGISTIC	Liking for salty pretzels	1039	Online follow-up		Food (and other) preferences		Food (and other) preferences	1039	Online follow-up > Food (and other) preferences
882	NO	N/A	22601#11212692	CAT-MUL	28478/170(28648)	-0.17474	-0.343884	-0.0145812	0.0373513	LOGISTIC-BINARY	Job coding: production, works or maintenance manager	100089	Online follow-up	123	Work environment	130	Employment history	130	Online follow-up > Work environment > Employment history
883	NO	N/A	5085	CONTINUOUS	21907	0.0140442	0.000818089	0.0272704	0.0374171	LINEAR	Spherical power (left)	100000	UK Biobank Assessment Centre	100006	Physical measures	100013	Eye measures	100014	UK Biobank Assessment Centre > Physical measures > Eye measures > Autorefraction
884	NO	N/A	41200#X891	CAT-MUL	111535/51(111586)	-0.347025	-0.692063	-0.0370125	0.0374577	LOGISTIC-BINARY	Operative procedures - main OPCS4: X89.1 Monoclonal antibodies Band 1	100091	Health-related outcomes	2000	Hospital inpatient	2005	Summary Operations	2005	Health-related outcomes > Hospital inpatient > Summary Operations
885	NO	N/A	132520	DATE	111532/54(111586)	-0.334801	-0.667727	-0.0352284	0.0376112	LOGISTIC-BINARY	Date Q52 first reported (other congenital malformations of female genitalia)	2417	Health-related outcomes		First occurrences		First occurrences	2417	Health-related outcomes > First occurrences > Congenital disruptions and chromosomal abnormalities
886	NO	N/A	6151#1	CAT-MUL	109527/1343(110870)	-0.058719	-0.114607	-0.00383339	0.0376993	LOGISTIC-BINARY	Fractured bone site(s): Ankle	100000	UK Biobank Assessment Centre	100025	Touchscreen	100036	Health and medical history	100044	UK Biobank Assessment Centre > Touchscreen > Health and medical history > Medical conditions
887	NO	N/A	41210#Z915	CAT-MUL	111562/24(111586)	0.359522	0.00237536	0.684845	0.0378462	LOGISTIC-BINARY	Operative procedures - secondary OPCS4: Z91.5 Axillary vein	100091	Health-related outcomes	2000	Hospital inpatient	2005	Summary Operations	2005	Health-related outcomes > Hospital inpatient > Summary Operations
888	NO	N/A	41272#Z915	CAT-MUL	111562/24(111586)	0.359522	0.00237536	0.684845	0.0378462	LOGISTIC-BINARY	Operative procedures - OPCS4: Z91.5 Axillary vein	100091	Health-related outcomes	2000	Hospital inpatient	2005	Summary Operations	2005	Health-related outcomes > Hospital inpatient > Summary Operations
889	NO	N/A	12323-0	CAT-SIN	19541/21904	-999	-999	-999	0.0379426	MULTINOMIAL-LOGISTIC	12-lead ECG measuring method	100000	UK Biobank Assessment Centre	100006	Physical measures	104	ECG at rest, 12-lead	104	UK Biobank Assessment Centre > Physical measures > ECG at rest, 12-lead
890	NO	N/A	41200#H594	CAT-MUL	111526/60(111586)	-0.313178	-0.624055	-0.0311053	0.0380709	LOGISTIC-BINARY	Operative procedures - main OPCS4: H59.4 Excision of pilonidal sinus and suture HFQ	100091	Health-related outcomes	2000	Hospital inpatient	2005	Summary Operations	2005	Health-related outcomes > Hospital inpatient > Summary Operations
891	NO	N/A	41272#H594	CAT-MUL	111526/60(111586)	-0.313178	-0.624055	-0.0311053	0.0380709	LOGISTIC-BINARY	Operative procedures - OPCS4: H59.4 Excision of pilonidal sinus and suture HFQ	100091	Health-related outcomes	2000	Hospital inpatient	2005	Summary Operations	2005	Health-related outcomes > Hospital inpatient > Summary Operations
892	NO	N/A	6148#3	CAT-MUL	31421/556(31977)	-0.0929414	-0.182082	-0.00629294	0.0381668	LOGISTIC-BINARY	Eye problems/disorders: Injury or trauma resulting in loss of vision	100000	UK Biobank Assessment Centre	100025	Touchscreen	100036	Health and medical history	100041	UK Biobank Assessment Centre > Touchscreen > Health and medical history > Eyesight
893	NO	N/A	41200#S444	CAT-MUL	111512/74(111586)	0.21718	0.00505359	0.416548	0.038186	LOGISTIC-BINARY	Operative procedures - main OPCS4: S44.4 Removal of glass from skin NEC	100091	Health-related outcomes	2000	Hospital inpatient	2005	Summary Operations	2005	Health-related outcomes > Hospital inpatient > Summary Operations
894	NO	N/A	131928	DATE	95070/16516(111586)	-0.0176104	-0.0342977	-0.000988826	0.0382196	LOGISTIC-BINARY	Date M54 first reported (dorsalgia)	2413	Health-related outcomes		First occurrences		First occurrences	2413	Health-related outcomes > First occurrences > Musculoskeletal system and connective tissue disorders
895	NO	N/A	41210#X671	CAT-MUL	111572/14(111586)	-0.815956	-1.65823	-0.122187	0.0382452	LOGISTIC-BINARY	Operative procedures - secondary OPCS4: X67.1 Preparation for intensity modulated radiation therapy	100091	Health-related outcomes	2000	Hospital inpatient	2005	Summary Operations	2005	Health-related outcomes > Hospital inpatient > Summary Operations
896	NO	N/A	20003#1140879392	CAT-MUL	111554/22(111576)	0.372697	0.00165677	0.710986	0.0382455	LOGISTIC-BINARY	Treatment/medication code: manevac granules	100000	UK Biobank Assessment Centre	100071	Verbal interview	100075	Medications	100075	UK Biobank Assessment Centre > Verbal interview > Medications
897	NO	N/A	41273#402	CAT-MUL	111564/22(111586)	0.373727	0.00142429	0.713709	0.0384453	LOGISTIC-BINARY	Operative procedures - OPCS3: 402 Laparotomy	100091	Health-related outcomes	2000	Hospital inpatient	2005	Summary Operations	2005	Health-related outcomes > Hospital inpatient > Summary Operations
898	NO	N/A	41200#K594	CAT-MUL	111534/52(111586)	0.256009	0.00443459	0.490552	0.0384605	LOGISTIC-BINARY	Operative procedures - main OPCS4: K59.4 Renewal of cardioverter defibrillator	100091	Health-related outcomes	2000	Hospital inpatient	2005	Summary Operations	2005	Health-related outcomes > Hospital inpatient > Summary Operations
899	NO	N/A	41200#K403	CAT-MUL	111575/11(111586)	0.504384	-0.00288829	0.963876	0.0385214	LOGISTIC-BINARY	Operative procedures - main OPCS4: K40.3 Saphenous vein graft replacement of three coronary arteries	100091	Health-related outcomes	2000	Hospital inpatient	2005	Summary Operations	2005	Health-related outcomes > Hospital inpatient > Summary Operations
900	NO	N/A	41272#F022	CAT-MUL	111553/33(111586)	-0.450691	-0.907472	-0.0517042	0.0385351	LOGISTIC-BINARY	Operative procedures - OPCS4: F02.2 Destruction of lesion of lip	100091	Health-related outcomes	2000	Hospital inpatient	2005	Summary Operations	2005	Health-related outcomes > Hospital inpatient > Summary Operations
901	NO	N/A	20706	CAT-SIN	45072	-0.0174401	-0.0339626	-0.000917547	0.0385953	ORDERED-LOGISTIC	Liking for prawns	1039	Online follow-up		Food (and other) preferences		Food (and other) preferences	1039	Online follow-up > Food (and other) preferences
902	NO	N/A	131984	DATE	111533/53(111586)	0.251547	0.00394727	0.482296	0.0387601	LOGISTIC-BINARY	Date M91 first reported (juvenile osteochondrosis of hip and pelvis)	2413	Health-related outcomes		First occurrences		First occurrences	2413	Health-related outcomes > First occurrences > Musculoskeletal system and connective tissue disorders
903	NO	N/A	131566	DATE	110875/711(111586)	0.075187	0.00305626	0.145707	0.0387803	LOGISTIC-BINARY	Date K07 first reported (dentofacial anomalies [including malocclusion])	2411	Health-related outcomes		First occurrences		First occurrences	2411	Health-related outcomes > First occurrences > Digestive system disorders
904	NO	N/A	20107#101	CAT-MUL	23334/77186(100520)	-0.0153914	-0.030002	-0.000745047	0.0391873	LOGISTIC-BINARY	Illnesses of father	100000	UK Biobank Assessment Centre	100025	Touchscreen	100034	Family history	100034	UK Biobank Assessment Centre > Touchscreen > Family history
905	NO	N/A	21054	CAT-SIN	43021	-0.0593381	-0.0597993	-0.0588768	0.0393244	ORDERED-LOGISTIC	Degree bothered by fainting spells in the last 3 months	100089	Online follow-up	153	Digestive health	153	Digestive health	153	Online follow-up > Digestive health
906	NO	N/A	41272#R141	CAT-MUL	110624/962(111586)	-0.0702212	-0.137735	-0.00413045	0.0393367	LOGISTIC-BINARY	Operative procedures - OPCS4: R14.1 Forewater rupture of amniotic membrane	100091	Health-related outcomes	2000	Hospital inpatient	2005	Summary Operations	2005	Health-related outcomes > Hospital inpatient > Summary Operations
907	NO	N/A	12681	CONTINUOUS	18732	-0.0147345	-0.0287664	-0.000702512	0.0395825	LINEAR	Augmentation index for PWA	100000	UK Biobank Assessment Centre	100003	Imaging	102	Heart MRI	128	UK Biobank Assessment Centre > Imaging > Heart MRI > Pulse wave analysis
908	NO	N/A	41210#Y398	CAT-MUL	111425/161(111586)	-0.176972	-0.350617	-0.0128973	0.0397779	LOGISTIC-BINARY	Operative procedures - secondary OPCS4: Y39.8 Other specified injection of other substance into organ NOC	100091	Health-related outcomes	2000	Hospital inpatient	2005	Summary Operations	2005	Health-related outcomes > Hospital inpatient > Summary Operations
909	NO	N/A	41272#Y398	CAT-MUL	111425/161(111586)	-0.176972	-0.350617	-0.0128973	0.0397779	LOGISTIC-BINARY	Operative procedures - OPCS4: Y39.8 Other specified injection of other substance into organ NOC	100091	Health-related outcomes	2000	Hospital inpatient	2005	Summary Operations	2005	Health-related outcomes > Hospital inpatient > Summary Operations
910	NO	N/A	22601#91492718	CAT-MUL	28622/26(28648)	-0.517755	-1.04997	-0.0604862	0.039832	LOGISTIC-BINARY	Job coding: storesman, warehouseman, porter	100089	Online follow-up	123	Work environment	130	Employment history	130	Online follow-up > Work environment > Employment history
911	NO	N/A	23333	CONTINUOUS	12882	0.0121852	0.000566137	0.0238044	0.0398358	LINEAR	Femur total area (left)	100000	Assessment Centre	100003	Imaging	103	DXA assessment	125	Assessment Centre > Imaging > DXA assessment > Bone size, mineral and density by DXA
912	NO	N/A	20003#1141153248	CAT-MUL	111560/16(111576)	0.424052	-0.00494976	0.810196	0.0398867	LOGISTIC-BINARY	Treatment/medication code: colazide 750mg capsule	100000	UK Biobank Assessment Centre	100071	Verbal interview	100075	Medications	100075	UK Biobank Assessment Centre > Verbal interview > Medications
913	NO	N/A	41200#U198	CAT-MUL	111576/10(111586)	0.522404	-0.00883321	1.00083	0.0399006	LOGISTIC-BINARY	Operative procedures - main OPCS4: U19.8 Other specified diagnostic electrocardiography	100091	Health-related outcomes	2000	Hospital inpatient	2005	Summary Operations	2005	Health-related outcomes > Hospital inpatient > Summary Operations
914	NO	N/A	25863	CONTINUOUS	12864	0.0177801	0.000816712	0.0347436	0.0399455	LINEAR	Volume of grey matter in Frontal Operculum Cortex (right)	1101	UK Biobank Assessment Centre		Imaging		Imaging	1101	UK Biobank Assessment Centre > Imaging > Brain MRI > T1 structural brain MRI > Regional grey matter volumes (FAST)
915	NO	N/A	41200#H091	CAT-MUL	111574/12(111586)	0.476174	-0.00782792	0.910505	0.039959	LOGISTIC-BINARY	Operative procedures - main OPCS4: H09.1 Left hemicolectomy and end to end anastomosis of colon to rectum	100091	Health-related outcomes	2000	Hospital inpatient	2005	Summary Operations	2005	Health-related outcomes > Hospital inpatient > Summary Operations
916	NO	N/A	41272#A025	CAT-MUL	111554/32(111586)	-0.454938	-0.91987	-0.0497658	0.039967	LOGISTIC-BINARY	Operative procedures - OPCS4: A02.5 Excision of lesion of tissue of cerebellum	100091	Health-related outcomes	2000	Hospital inpatient	2005	Summary Operations	2005	Health-related outcomes > Hospital inpatient > Summary Operations
917	NO	N/A	132294	DATE	111566/20(111586)	0.386785	-0.00282638	0.740449	0.0399811	LOGISTIC-BINARY	Date O89 first reported (complications of anaesthesia during the puerperium)	2415	Health-related outcomes		First occurrences		First occurrences	2415	Health-related outcomes > First occurrences > Pregnancy, childbirth and the puerperium
918	NO	N/A	23258	INTEGER	10755	-0.0124364	-0.0243078	-0.000565033	0.04005	LINEAR	Arms lean mass	100000	UK Biobank Assessment Centre	100003	Imaging	103	DXA assessment	124	UK Biobank Assessment Centre > Imaging > DXA assessment > Body composition by DXA
919	NO	N/A	41200#K652	CAT-MUL	111526/60(111586)	0.23729	0.00263959	0.456839	0.040086	LOGISTIC-BINARY	Operative procedures - main OPCS4: K65.2 Catheterisation of right side of heart NEC	100091	Health-related outcomes	2000	Hospital inpatient	2005	Summary Operations	2005	Health-related outcomes > Hospital inpatient > Summary Operations
920	NO	N/A	41200#Q174	CAT-MUL	111290/296(111586)	0.112863	0.00320793	0.218835	0.0400913	LOGISTIC-BINARY	Operative procedures - main OPCS4: Q17.4 Endoscopic destruction of lesion of uterus NEC	100091	Health-related outcomes	2000	Hospital inpatient	2005	Summary Operations	2005	Health-related outcomes > Hospital inpatient > Summary Operations
921	NO	N/A	22033	INTEGER	91156	0.00677689	0.000302763	0.013251	0.0402066	LINEAR	Summed days activity	100000	UK Biobank Assessment Centre	100025	Touchscreen	100050	Lifestyle and environment	54	UK Biobank Assessment Centre > Touchscreen > Lifestyle and environment > Physical activity > MET Scores
922	NO	N/A	41200#G435	CAT-MUL	111559/27(111586)	-0.506827	-1.02879	-0.0581254	0.0402388	LOGISTIC-BINARY	Operative procedures - main OPCS4: G43.5 Fibreoptic endoscopic destruction of lesion of upper gastrointestinal tract NEC	100091	Health-related outcomes	2000	Hospital inpatient	2005	Summary Operations	2005	Health-related outcomes > Hospital inpatient > Summary Operations
923	NO	N/A	41256#402	CAT-MUL	111569/17(111586)	0.413074	-0.0043704	0.79152	0.0402613	LOGISTIC-BINARY	Operative procedures - main OPCS3: 402 Laparotomy	100091	Health-related outcomes	2000	Hospital inpatient	2005	Summary Operations	2005	Health-related outcomes > Hospital inpatient > Summary Operations
924	NO	N/A	41246#2570	CAT-MUL	106873/139(107012)	0.161239	0.00332801	0.311847	0.0402824	LOGISTIC-BINARY	Treatment speciality of consultant (recoded): Transplantation surgery	100091	Health-related outcomes	2000	Hospital inpatient	2001	Summary Administration	2001	Health-related outcomes > Hospital inpatient > Summary Administration
925	NO	N/A	100410	CAT-SIN	16291	0.0808596	0.0725303	0.0891889	0.0403396	ORDERED-LOGISTIC	Rooibos tea intake	100089	Online follow-up	100090	Diet by 24-hour recall	100104	Hot/cold beverages yesterday	100104	Online follow-up > Diet by 24-hour recall > Hot/cold beverages yesterday
926	NO	N/A	3084	CONTINUOUS	10299	0.0200891	0.000882699	0.0392955	0.0403622	LINEAR	Heel bone mineral density (BMD), manual entry	100000	UK Biobank Assessment Centre	100006	Physical measures	100018	Bone-densitometry of heel	100018	UK Biobank Assessment Centre > Physical measures > Bone-densitometry of heel
927	NO	N/A	20003#1140860904	CAT-MUL	111559/17(111576)	-0.695027	-1.42124	-0.0920962	0.0404853	LOGISTIC-BINARY	Treatment/medication code: trandolapril	100000	UK Biobank Assessment Centre	100071	Verbal interview	100075	Medications	100075	UK Biobank Assessment Centre > Verbal interview > Medications
928	NO	N/A	100770	CAT-SIN	16291	0.0481861	0.00233563	0.0940366	0.0405996	ORDERED-LOGISTIC	Porridge intake	100089	Online follow-up	100090	Diet by 24-hour recall	100102	Cereal yesterday	100102	Online follow-up > Diet by 24-hour recall > Cereal yesterday
929	NO	N/A	41210#S628	CAT-MUL	111548/38(111586)	0.289616	0.000304286	0.556961	0.04069	LOGISTIC-BINARY	Operative procedures - secondary OPCS4: S62.8 Other specified other operations on subcutaneous tissue	100091	Health-related outcomes	2000	Hospital inpatient	2005	Summary Operations	2005	Health-related outcomes > Hospital inpatient > Summary Operations
930	NO	N/A	20742	CAT-SIN	45012	-0.0178661	-0.0349823	-0.000749865	0.0407043	ORDERED-LOGISTIC	Liking for whisky	1039	Online follow-up		Food (and other) preferences		Food (and other) preferences	1039	Online follow-up > Food (and other) preferences
931	NO	N/A	30010	CONTINUOUS	108253	-0.00493343	-0.00965861	-0.00020825	0.0407227	LINEAR	Red blood cell (erythrocyte) count	100078	Biological samples	100079	Assay results	100080	Blood assays	100081	Biological samples > Assay results > Blood assays > Blood count
932	NO	N/A	41200#T249	CAT-MUL	111497/89(111586)	-0.244768	-0.488622	-0.019092	0.0407293	LOGISTIC-BINARY	Operative procedures - main OPCS4: T24.9 Unspecified primary repair of umbilical hernia	100091	Health-related outcomes	2000	Hospital inpatient	2005	Summary Operations	2005	Health-related outcomes > Hospital inpatient > Summary Operations
933	NO	N/A	130214	DATE	111533/53(111586)	0.249379	0.00124332	0.480599	0.0409005	LOGISTIC-BINARY	Date B25 first reported (cytomegaloviral disease)	2401	Health-related outcomes		First occurrences		First occurrences	2401	Health-related outcomes > First occurrences > Certain infectious and parasitic diseases
934	NO	N/A	41272#X359	CAT-MUL	111566/20(111586)	-0.621534	-1.27029	-0.0769205	0.0410245	LOGISTIC-BINARY	Operative procedures - OPCS4: X35.9 Unspecified other intravenous injection	100091	Health-related outcomes	2000	Hospital inpatient	2005	Summary Operations	2005	Health-related outcomes > Hospital inpatient > Summary Operations
935	NO	N/A	131296	DATE	108428/3158(111586)	0.0364813	0.00130422	0.0712963	0.0410268	LOGISTIC-BINARY	Date I20 first reported (angina pectoris)	2409	Health-related outcomes		First occurrences		First occurrences	2409	Health-related outcomes > First occurrences > Circulatory system disorders
936	NO	N/A	41229#5PX	CAT-MUL	111565/21(111586)	0.374431	-0.00493127	0.718607	0.0412044	LOGISTIC-BINARY	PCT responsible for patient data: MID ESSEX PCT	100091	Health-related outcomes	2000	Hospital inpatient	2001	Summary Administration	2001	Health-related outcomes > Hospital inpatient > Summary Administration
937	NO	N/A	130176	DATE	102780/8806(111586)	-0.0229063	-0.0449674	-0.000982239	0.041207	LOGISTIC-BINARY	Date B01 first reported (varicella [chickenpox])	2401	Health-related outcomes		First occurrences		First occurrences	2401	Health-related outcomes > First occurrences > Certain infectious and parasitic diseases
938	NO	N/A	41272#G454	CAT-MUL	111564/22(111586)	-0.572988	-1.16953	-0.0676046	0.0412382	LOGISTIC-BINARY	Operative procedures - OPCS4: G45.4 Fibreoptic endoscopic examination of upper gastrointestinal tract and staining of gastric mucosa	100091	Health-related outcomes	2000	Hospital inpatient	2005	Summary Operations	2005	Health-related outcomes > Hospital inpatient > Summary Operations
939	NO	N/A	6772	INTEGER	17658	0.0152915	0.000605948	0.0299771	0.0412682	LINEAR	Interval between previous point and current one in numeric path (trail #1)	100000	UK Biobank Assessment Centre	100026	Cognitive function	505	Trail making	505	UK Biobank Assessment Centre > Cognitive function > Trail making
940	NO	N/A	41210#X861	CAT-MUL	111552/34(111586)	-0.434819	-0.881325	-0.0439892	0.0413218	LOGISTIC-BINARY	Operative procedures - secondary OPCS4: X86.1 Antifungal drugs Band 1	100091	Health-related outcomes	2000	Hospital inpatient	2005	Summary Operations	2005	Health-related outcomes > Hospital inpatient > Summary Operations
941	NO	N/A	41272#C753	CAT-MUL	111566/20(111586)	-0.620646	-1.27084	-0.0764168	0.0413822	LOGISTIC-BINARY	Operative procedures - OPCS4: C75.3 Removal of prosthetic replacement for lens	100091	Health-related outcomes	2000	Hospital inpatient	2005	Summary Operations	2005	Health-related outcomes > Hospital inpatient > Summary Operations
942	NO	N/A	100740	CAT-SIN	16271	-0.183131	-0.183447	-0.182814	0.0415014	ORDERED-LOGISTIC	Other alcohol intake	100089	Online follow-up	100090	Diet by 24-hour recall	100100	Alcoholic beverages yesterday	100100	Online follow-up > Diet by 24-hour recall > Alcoholic beverages yesterday
943	NO	N/A	131842	DATE	111574/12(111586)	-0.889163	-1.82219	-0.125535	0.0417105	LOGISTIC-BINARY	Date M01 first reported (direct infections of joint in infectious and parasitic diseases classified elsewhere)	2413	Health-related outcomes		First occurrences		First occurrences	2413	Health-related outcomes > First occurrences > Musculoskeletal system and connective tissue disorders
944	NO	N/A	41210#Z966	CAT-MUL	111474/112(111586)	0.177099	0.00187955	0.343264	0.0417325	LOGISTIC-BINARY	Operative procedures - secondary OPCS4: Z96.6 Uterine artery	100091	Health-related outcomes	2000	Hospital inpatient	2005	Summary Operations	2005	Health-related outcomes > Hospital inpatient > Summary Operations
945	NO	N/A	41272#Z966	CAT-MUL	111474/112(111586)	0.177099	0.00187955	0.343264	0.0417325	LOGISTIC-BINARY	Operative procedures - OPCS4: Z96.6 Uterine artery	100091	Health-related outcomes	2000	Hospital inpatient	2005	Summary Operations	2005	Health-related outcomes > Hospital inpatient > Summary Operations
946	NO	N/A	41210#E852	CAT-MUL	111245/341(111586)	-0.117232	-0.232262	-0.00644759	0.041753	LOGISTIC-BINARY	Operative procedures - secondary OPCS4: E85.2 Non-invasive ventilation NEC	100091	Health-related outcomes	2000	Hospital inpatient	2005	Summary Operations	2005	Health-related outcomes > Hospital inpatient > Summary Operations
947	NO	N/A	41200#T128	CAT-MUL	111571/15(111586)	0.43328	-0.00928432	0.832955	0.0418963	LOGISTIC-BINARY	Operative procedures - main OPCS4: T12.8 Other specified puncture of pleura	100091	Health-related outcomes	2000	Hospital inpatient	2005	Summary Operations	2005	Health-related outcomes > Hospital inpatient > Summary Operations
948	NO	N/A	20723	CAT-SIN	45028	-0.0170109	-0.0334151	-0.000606707	0.04213	ORDERED-LOGISTIC	Liking for smoked fish	1039	Online follow-up		Food (and other) preferences		Food (and other) preferences	1039	Online follow-up > Food (and other) preferences
949	NO	N/A	20277#3416	CAT-MUL	97729/128(97857)	0.166594	0.00171017	0.323421	0.0421358	LOGISTIC-BINARY	Job code at visit: Arts officers, producers and directors	100000	UK Biobank Assessment Centre	100071	Verbal interview	100073	Employment	100073	UK Biobank Assessment Centre > Verbal interview > Employment
950	NO	N/A	41227#3	CAT-MUL	4005/15(4020)	-0.76256	-1.5705	-0.101225	0.0421373	LOGISTIC-BINARY	Status of baby at birth: Stillbirth: intra-partum	100091	Health-related outcomes	2000	Hospital inpatient	2003	Summary Maternity	2003	Health-related outcomes > Hospital inpatient > Summary Maternity
951	NO	N/A	41272#H288	CAT-MUL	111573/13(111586)	-0.842478	-1.73621	-0.118321	0.0421957	LOGISTIC-BINARY	Operative procedures - OPCS4: H28.8 Other specified diagnostic endoscopic examination of sigmoid colon using rigid sigmoidoscope	100091	Health-related outcomes	2000	Hospital inpatient	2005	Summary Operations	2005	Health-related outcomes > Hospital inpatient > Summary Operations
952	NO	N/A	20001#1001	CAT-MUL	111559/17(111576)	-0.675375	-1.38553	-0.0826893	0.042197	LOGISTIC-BINARY	Cancer code, self-reported: lung cancer	100000	UK Biobank Assessment Centre	100071	Verbal interview	100074	Medical conditions	100074	UK Biobank Assessment Centre > Verbal interview > Medical conditions
953	NO	N/A	20649	CAT-SIN	45564	-0.0169405	-0.0332847	-0.000596416	0.0422506	ORDERED-LOGISTIC	Liking for cucumber	1039	Online follow-up		Food (and other) preferences		Food (and other) preferences	1039	Online follow-up > Food (and other) preferences
954	NO	N/A	20277#9139	CAT-MUL	97529/328(97857)	-0.119432	-0.23695	-0.00632521	0.0422576	LOGISTIC-BINARY	Job code at visit: Labourers in process and plant operations n.e.c.	100000	UK Biobank Assessment Centre	100071	Verbal interview	100073	Employment	100073	UK Biobank Assessment Centre > Verbal interview > Employment
955	NO	N/A	130970	DATE	111479/107(111586)	0.180429	0.00137611	0.350137	0.0422902	LOGISTIC-BINARY	Date F84 first reported (pervasive developmental disorders)	2405	Health-related outcomes		First occurrences		First occurrences	2405	Health-related outcomes > First occurrences > Mental and behavioural disorders
956	NO	N/A	41272#K512	CAT-MUL	111530/56(111586)	0.242827	-0.00035128	0.469882	0.0424332	LOGISTIC-BINARY	Operative procedures - OPCS4: K51.2 Intravascular ultrasound of coronary artery	100091	Health-related outcomes	2000	Hospital inpatient	2005	Summary Operations	2005	Health-related outcomes > Hospital inpatient > Summary Operations
957	NO	N/A	23341	CONTINUOUS	12913	0.0126155	0.000425119	0.0248058	0.0425292	LINEAR	Femur wards bone area (left)	100000	Assessment Centre	100003	Imaging	103	DXA assessment	125	Assessment Centre > Imaging > DXA assessment > Bone size, mineral and density by DXA
958	NO	N/A	41200#K753	CAT-MUL	111425/161(111586)	0.149363	0.00170642	0.290655	0.0425479	LOGISTIC-BINARY	Operative procedures - main OPCS4: K75.3 Percutaneous transluminal balloon angioplasty and insertion of 1-2 stents into coronary artery	100091	Health-related outcomes	2000	Hospital inpatient	2005	Summary Operations	2005	Health-related outcomes > Hospital inpatient > Summary Operations
959	NO	N/A	130190	DATE	111235/351(111586)	0.103038	0.00181528	0.201101	0.0426022	LOGISTIC-BINARY	Date B08 first reported (other viral infections characterised by skin and mucous membrane lesions, not elsewhere classified)	2401	Health-related outcomes		First occurrences		First occurrences	2401	Health-related outcomes > First occurrences > Certain infectious and parasitic diseases
960	NO	N/A	41248#3001	CAT-MUL	109756/86(109842)	-0.247709	-0.497276	-0.0173844	0.0427446	LOGISTIC-BINARY	Destinations on discharge from hospital (recoded): High security psychiatric hospital: NHS	100091	Health-related outcomes	2000	Hospital inpatient	2001	Summary Administration	2001	Health-related outcomes > Hospital inpatient > Summary Administration
961	NO	N/A	41200#T879	CAT-MUL	111567/19(111586)	0.389214	-0.00913727	0.749681	0.0428837	LOGISTIC-BINARY	Operative procedures - main OPCS4: T87.9 Unspecified excision or biopsy of lymph node	100091	Health-related outcomes	2000	Hospital inpatient	2005	Summary Operations	2005	Health-related outcomes > Hospital inpatient > Summary Operations
962	NO	N/A	41210#R148	CAT-MUL	111575/11(111586)	0.493642	-0.0163703	0.951829	0.0429207	LOGISTIC-BINARY	Operative procedures - secondary OPCS4: R14.8 Other specified surgical induction of labour	100091	Health-related outcomes	2000	Hospital inpatient	2005	Summary Operations	2005	Health-related outcomes > Hospital inpatient > Summary Operations
963	NO	N/A	41210#Y986	CAT-MUL	111469/117(111586)	0.172327	0.000931215	0.335107	0.0429728	LOGISTIC-BINARY	Operative procedures - secondary OPCS4: Y98.6 Mobile and or intraoperative procedures of any/all body areas	100091	Health-related outcomes	2000	Hospital inpatient	2005	Summary Operations	2005	Health-related outcomes > Hospital inpatient > Summary Operations
964	NO	N/A	41272#Y986	CAT-MUL	111469/117(111586)	0.172327	0.000931215	0.335107	0.0429728	LOGISTIC-BINARY	Operative procedures - OPCS4: Y98.6 Mobile and or intraoperative procedures of any/all body areas	100091	Health-related outcomes	2000	Hospital inpatient	2005	Summary Operations	2005	Health-related outcomes > Hospital inpatient > Summary Operations
965	NO	N/A	130226	DATE	105172/6414(111586)	-0.0263813	-0.0520384	-0.000917221	0.0430762	LOGISTIC-BINARY	Date B35 first reported (dermatophytosis)	2401	Health-related outcomes		First occurrences		First occurrences	2401	Health-related outcomes > First occurrences > Certain infectious and parasitic diseases
966	NO	N/A	4462	INTEGER	8178	0.0814552	0.0798573	0.0830531	0.0431093	ORDERED-LOGISTIC	Average monthly intake of other alcoholic drinks	100000	UK Biobank Assessment Centre	100025	Touchscreen	100050	Lifestyle and environment	100051	UK Biobank Assessment Centre > Touchscreen > Lifestyle and environment > Alcohol
967	NO	N/A	41272#S055	CAT-MUL	111550/36(111586)	0.294986	-0.00380781	0.570533	0.043261	LOGISTIC-BINARY	Operative procedures - OPCS4: S05.5 Microscopically controlled excision of lesion of skin of head or neck NEC	100091	Health-related outcomes	2000	Hospital inpatient	2005	Summary Operations	2005	Health-related outcomes > Hospital inpatient > Summary Operations
968	NO	N/A	20003#1140872302	CAT-MUL	111559/17(111576)	-0.683812	-1.40822	-0.0825482	0.0433507	LOGISTIC-BINARY	Treatment/medication code: lamictal 25mg tablet	100000	UK Biobank Assessment Centre	100071	Verbal interview	100075	Medications	100075	UK Biobank Assessment Centre > Verbal interview > Medications
969	NO	N/A	102150	CAT-SIN	16289	-0.117441	-0.118585	-0.116298	0.0435616	ORDERED-LOGISTIC	Other milk-based pudding intake	100089	Online follow-up	100090	Diet by 24-hour recall	100109	Soup/snacks/pastries yesterday	100109	Online follow-up > Diet by 24-hour recall > Soup/snacks/pastries yesterday
970	NO	N/A	41200#A295	CAT-MUL	111554/32(111586)	-0.444479	-0.907221	-0.0413004	0.0436671	LOGISTIC-BINARY	Operative procedures - main OPCS4: A29.5 Excision of lesion of acoustic nerve (viii)	100091	Health-related outcomes	2000	Hospital inpatient	2005	Summary Operations	2005	Health-related outcomes > Hospital inpatient > Summary Operations
971	NO	N/A	41272#A295	CAT-MUL	111554/32(111586)	-0.444479	-0.907221	-0.0413004	0.0436671	LOGISTIC-BINARY	Operative procedures - OPCS4: A29.5 Excision of lesion of acoustic nerve (viii)	100091	Health-related outcomes	2000	Hospital inpatient	2005	Summary Operations	2005	Health-related outcomes > Hospital inpatient > Summary Operations
972	NO	N/A	41200#L914	CAT-MUL	111204/382(111586)	0.0985582	0.00128423	0.192925	0.0437123	LOGISTIC-BINARY	Operative procedures - main OPCS4: L91.4 Removal of central venous catheter	100091	Health-related outcomes	2000	Hospital inpatient	2005	Summary Operations	2005	Health-related outcomes > Hospital inpatient > Summary Operations
973	NO	N/A	41210#X675	CAT-MUL	111568/18(111586)	0.398708	-0.0116165	0.769563	0.0438354	LOGISTIC-BINARY	Operative procedures - secondary OPCS4: X67.5 Preparation for simple radiotherapy with imaging and simple calculation	100091	Health-related outcomes	2000	Hospital inpatient	2005	Summary Operations	2005	Health-related outcomes > Hospital inpatient > Summary Operations
974	NO	N/A	6770	INTEGER	5097	0.052765	0.00149942	0.10403	0.0438738	ORDERED-LOGISTIC	Errors before selecting correct item in numeric path (trail #1)	100000	UK Biobank Assessment Centre	100026	Cognitive function	505	Trail making	505	UK Biobank Assessment Centre > Cognitive function > Trail making
975	NO	N/A	20277#4150	CAT-MUL	94778/3079(97857)	-0.0377632	-0.0747055	-0.00123702	0.0439061	LOGISTIC-BINARY	Job code at visit: General office assistants/clerks	100000	UK Biobank Assessment Centre	100071	Verbal interview	100073	Employment	100073	UK Biobank Assessment Centre > Verbal interview > Employment
976	NO	N/A	41272#W337	CAT-MUL	111572/14(111586)	-0.776559	-1.60391	-0.0980535	0.0439217	LOGISTIC-BINARY	Operative procedures - OPCS4: W33.7 Lavage of bone	100091	Health-related outcomes	2000	Hospital inpatient	2005	Summary Operations	2005	Health-related outcomes > Hospital inpatient > Summary Operations
977	NO	N/A	41272#U085	CAT-MUL	111576/10(111586)	0.515068	-0.020099	0.99501	0.0439223	LOGISTIC-BINARY	Operative procedures - OPCS4: U08.5 Magnetic resonance imaging of abdomen	100091	Health-related outcomes	2000	Hospital inpatient	2005	Summary Operations	2005	Health-related outcomes > Hospital inpatient > Summary Operations
978	NO	N/A	20105#79	CAT-MUL	14802/1489(16291)	0.0537253	0.00109793	0.105658	0.0439622	LOGISTIC-BINARY	Liquid used to make porridge: Porridge with milk	100089	Online follow-up	100090	Diet by 24-hour recall	100102	Cereal yesterday	100102	Online follow-up > Diet by 24-hour recall > Cereal yesterday
979	NO	N/A	20745	CAT-SIN	45373	-0.0167019	-0.0329636	-0.000440184	0.0441005	ORDERED-LOGISTIC	Liking for white wine	1039	Online follow-up		Food (and other) preferences		Food (and other) preferences	1039	Online follow-up > Food (and other) preferences
980	NO	N/A	132320	DATE	111527/59(111586)	-0.306053	-0.619585	-0.0222306	0.0442054	LOGISTIC-BINARY	Date P03 first reported (foetus and newborn affected by other complications of labour and delivery)	2416	Health-related outcomes		First occurrences		First occurrences	2416	Health-related outcomes > First occurrences > Certain conditions originating in the perinatal period
981	NO	N/A	41272#T381	CAT-MUL	111575/11(111586)	0.488476	-0.0193356	0.943611	0.0442501	LOGISTIC-BINARY	Operative procedures - OPCS4: T38.1 Excision of lesion of mesentery of colon	100091	Health-related outcomes	2000	Hospital inpatient	2005	Summary Operations	2005	Health-related outcomes > Hospital inpatient > Summary Operations
982	NO	N/A	27048	CONTINUOUS	13002	-0.0174764	-0.0345202	-0.000432558	0.0444631	LINEAR	Grey-white contrast in precuneus (right hemisphere)	100000	UK Biobank Assessment Centre	100003	Imaging	100	Brain MRI	194	UK Biobank Assessment Centre > Imaging > Brain MRI > T1 structural brain MRI > Freesurfer desikan gw
983	NO	N/A	22601#23123400	CAT-MUL	28115/533(28648)	0.0846456	0.00105087	0.166222	0.0444875	LOGISTIC-BINARY	Job coding: further education teaching professional, college lecturer/professor	100089	Online follow-up	123	Work environment	130	Employment history	130	Online follow-up > Work environment > Employment history
984	NO	N/A	22617#2312	CAT-MUL	28115/533(28648)	0.0846456	0.00105087	0.166222	0.0444875	LOGISTIC-BINARY	Job code - historical: Further education teaching professionals	100089	Online follow-up	123	Work environment	130	Employment history	130	Online follow-up > Work environment > Employment history
985	NO	N/A	20110#6	CAT-MUL	98636/5343(103979)	-0.0286242	-0.0566648	-0.000815013	0.044525	LOGISTIC-BINARY	Illnesses of mother: Chronic bronchitis/emphysema	100000	UK Biobank Assessment Centre	100025	Touchscreen	100034	Family history	100034	UK Biobank Assessment Centre > Touchscreen > Family history
986	NO	N/A	20542	CAT-SIN	1295/8947(10242)	0.0623575	0.00198198	0.123678	0.0445333	LOGISTIC-BINARY	Stronger worrying (than other people) during period of worst anxiety	100089	Online follow-up	136	Mental health	140	Anxiety	140	Online follow-up > Mental health > Anxiety
987	NO	N/A	41200#L601	CAT-MUL	111576/10(111586)	-0.995831	-2.0581	-0.137485	0.0445861	LOGISTIC-BINARY	Operative procedures - main OPCS4: L60.1 Endarterectomy of femoral artery and patch repair of femoral artery	100091	Health-related outcomes	2000	Hospital inpatient	2005	Summary Operations	2005	Health-related outcomes > Hospital inpatient > Summary Operations
988	NO	N/A	20262	CAT-SIN	22055	-0.0283354	-0.056034	-0.000636749	0.0446869	ORDERED-LOGISTIC	Myopia diagnosis	100000	UK Biobank Assessment Centre	100006	Physical measures	100013	Eye measures	100017	UK Biobank Assessment Centre > Physical measures > Eye measures > Visual acuity
989	NO	N/A	22601#82162627	CAT-MUL	28632/16(28648)	-0.702613	-1.45126	-0.0814279	0.0448187	LOGISTIC-BINARY	Job coding: railway controller	100089	Online follow-up	123	Work environment	130	Employment history	130	Online follow-up > Work environment > Employment history
990	NO	N/A	41200#W752	CAT-MUL	111530/56(111586)	-0.31398	-0.637034	-0.0222733	0.044829	LOGISTIC-BINARY	Operative procedures - main OPCS4: W75.2 Open repair of intra-articular ligament NEC	100091	Health-related outcomes	2000	Hospital inpatient	2005	Summary Operations	2005	Health-related outcomes > Hospital inpatient > Summary Operations
991	NO	N/A	41200#A107	CAT-MUL	111551/35(111586)	-0.417289	-0.852677	-0.0353875	0.0448464	LOGISTIC-BINARY	Operative procedures - main OPCS4: A10.7 Stereotactic radiosurgery on tissue of brain	100091	Health-related outcomes	2000	Hospital inpatient	2005	Summary Operations	2005	Health-related outcomes > Hospital inpatient > Summary Operations
992	NO	N/A	41210#K512	CAT-MUL	111537/49(111586)	0.255084	-0.00387651	0.496033	0.0448779	LOGISTIC-BINARY	Operative procedures - secondary OPCS4: K51.2 Intravascular ultrasound of coronary artery	100091	Health-related outcomes	2000	Hospital inpatient	2005	Summary Operations	2005	Health-related outcomes > Hospital inpatient > Summary Operations
993	NO	N/A	41272#S274	CAT-MUL	111541/45(111586)	0.264919	-0.00456868	0.514909	0.0449387	LOGISTIC-BINARY	Operative procedures - OPCS4: S27.4 Random pattern local flap of skin NEC	100091	Health-related outcomes	2000	Hospital inpatient	2005	Summary Operations	2005	Health-related outcomes > Hospital inpatient > Summary Operations
994	NO	N/A	41200#N178	CAT-MUL	111569/17(111586)	-0.663784	-1.37312	-0.0743371	0.0451514	LOGISTIC-BINARY	Operative procedures - main OPCS4: N17.8 Other specified excision of vas deferens	100091	Health-related outcomes	2000	Hospital inpatient	2005	Summary Operations	2005	Health-related outcomes > Hospital inpatient > Summary Operations
995	NO	N/A	41273#771	CAT-MUL	111558/28(111586)	0.326831	-0.00786557	0.634901	0.0451623	LOGISTIC-BINARY	Operative procedures - OPCS3: 771 Other removal of retained products	100091	Health-related outcomes	2000	Hospital inpatient	2005	Summary Operations	2005	Health-related outcomes > Hospital inpatient > Summary Operations
996	NO	N/A	100270	CAT-SIN	16291	0.041312	0.00107938	0.0815447	0.0451707	ORDERED-LOGISTIC	Filtered coffee intake	100089	Online follow-up	100090	Diet by 24-hour recall	100104	Hot/cold beverages yesterday	100104	Online follow-up > Diet by 24-hour recall > Hot/cold beverages yesterday
997	NO	N/A	22617#3112	CAT-MUL	28369/279(28648)	-0.128984	-0.25787	-0.00530457	0.045175	LOGISTIC-BINARY	Job code - historical: Electrical/electronics technicians	100089	Online follow-up	123	Work environment	130	Employment history	130	Online follow-up > Work environment > Employment history
998	NO	N/A	3079	CAT-SIN	111363/130(111493)	0.162833	-0.000611586	0.318447	0.0452046	LOGISTIC-BINARY	Pace-maker	100000	UK Biobank Assessment Centre	100071	Verbal interview	100076	Operations	100076	UK Biobank Assessment Centre > Verbal interview > Operations
999	NO	N/A	41272#V386	CAT-MUL	111523/63(111586)	0.226979	-0.00311258	0.442159	0.0452051	LOGISTIC-BINARY	Operative procedures - OPCS4: V38.6 Primary transforaminal interbody fusion of joint of lumbar spine	100091	Health-related outcomes	2000	Hospital inpatient	2005	Summary Operations	2005	Health-related outcomes > Hospital inpatient > Summary Operations
1000	NO	N/A	130626	DATE	111463/123(111586)	-0.199196	-0.400766	-0.0103767	0.0452638	LOGISTIC-BINARY	Date D52 first reported (folate deficiency anaemia)	2403	Health-related outcomes		First occurrences		First occurrences	2403	Health-related outcomes > First occurrences > Blood, blood-forming organs and certain immune disorders
1001	NO	N/A	41256#821	CAT-MUL	111576/10(111586)	0.502637	-0.0252093	0.972197	0.0452779	LOGISTIC-BINARY	Operative procedures - main OPCS3: 821 Extirpation of other joint structures	100091	Health-related outcomes	2000	Hospital inpatient	2005	Summary Operations	2005	Health-related outcomes > Hospital inpatient > Summary Operations
1002	NO	N/A	41273#821	CAT-MUL	111576/10(111586)	0.502637	-0.0252093	0.972197	0.0452779	LOGISTIC-BINARY	Operative procedures - OPCS3: 821 Extirpation of other joint structures	100091	Health-related outcomes	2000	Hospital inpatient	2005	Summary Operations	2005	Health-related outcomes > Hospital inpatient > Summary Operations
1003	NO	N/A	130020	DATE	111429/157(111586)	-0.174301	-0.350037	-0.00831132	0.0453874	LOGISTIC-BINARY	Date A15 first reported (respiratory tuberculosis, bacteriologically and histologically confirmed)	2401	Health-related outcomes		First occurrences		First occurrences	2401	Health-related outcomes > First occurrences > Certain infectious and parasitic diseases
1004	NO	N/A	41200#E492	CAT-MUL	111215/371(111586)	0.0991072	0.000447119	0.194792	0.045525	LOGISTIC-BINARY	Operative procedures - main OPCS4: E49.2 Diagnostic fibreoptic endoscopic examination of lower respiratory tract and lavage of lesion of lower respiratory tract	100091	Health-related outcomes	2000	Hospital inpatient	2005	Summary Operations	2005	Health-related outcomes > Hospital inpatient > Summary Operations
1005	NO	N/A	41210#W784	CAT-MUL	111472/114(111586)	-0.207807	-0.418757	-0.0108884	0.0455455	LOGISTIC-BINARY	Operative procedures - secondary OPCS4: W78.4 Limited release of contracture of capsule of joint	100091	Health-related outcomes	2000	Hospital inpatient	2005	Summary Operations	2005	Health-related outcomes > Hospital inpatient > Summary Operations
1006	NO	N/A	22601#62192607	CAT-MUL	28637/11(28648)	-0.931779	-1.93334	-0.1236	0.0456041	LOGISTIC-BINARY	Job coding: bus conductor	100089	Online follow-up	123	Work environment	130	Employment history	130	Online follow-up > Work environment > Employment history
1007	NO	N/A	23056	CAT-SIN	535/1626(2161)	0.10485	0.00302987	0.20879	0.0456425	LOGISTIC-BINARY	HHV-6A seropositivity for Human Herpesvirus-6	100078	Biological samples	100079	Assay results	100080	Blood assays	51428	Biological samples > Assay results > Blood assays > Infectious Diseases
1008	NO	N/A	41200#D141	CAT-MUL	111397/189(111586)	-0.157327	-0.315708	-0.00692731	0.0456485	LOGISTIC-BINARY	Operative procedures - main OPCS4: D14.1 Tympanoplasty using graft	100091	Health-related outcomes	2000	Hospital inpatient	2005	Summary Operations	2005	Health-related outcomes > Hospital inpatient > Summary Operations
1009	NO	N/A	41210#Y513	CAT-MUL	111562/24(111586)	0.347718	-0.0109632	0.67487	0.0456914	LOGISTIC-BINARY	Operative procedures - secondary OPCS4: Y51.3 Approach to organ through ileostomy	100091	Health-related outcomes	2000	Hospital inpatient	2005	Summary Operations	2005	Health-related outcomes > Hospital inpatient > Summary Operations
1010	NO	N/A	41272#Y513	CAT-MUL	111562/24(111586)	0.347718	-0.0109632	0.67487	0.0456914	LOGISTIC-BINARY	Operative procedures - OPCS4: Y51.3 Approach to organ through ileostomy	100091	Health-related outcomes	2000	Hospital inpatient	2005	Summary Operations	2005	Health-related outcomes > Hospital inpatient > Summary Operations
1011	NO	N/A	4418	INTEGER	8145	-0.04376	-0.0866485	-0.000871557	0.0457368	ORDERED-LOGISTIC	Average monthly champagne plus white wine intake	100000	UK Biobank Assessment Centre	100025	Touchscreen	100050	Lifestyle and environment	100051	UK Biobank Assessment Centre > Touchscreen > Lifestyle and environment > Alcohol
1012	NO	N/A	41272#V118	CAT-MUL	111543/43(111586)	0.268053	-0.00589804	0.521765	0.0457466	LOGISTIC-BINARY	Operative procedures - OPCS4: V11.8 Other specified fixation of bone of face	100091	Health-related outcomes	2000	Hospital inpatient	2005	Summary Operations	2005	Health-related outcomes > Hospital inpatient > Summary Operations
1013	NO	N/A	41272#T282	CAT-MUL	111575/11(111586)	0.48817	-0.0231658	0.946552	0.0457691	LOGISTIC-BINARY	Operative procedures - OPCS4: T28.2 Suture of anterior abdominal wall	100091	Health-related outcomes	2000	Hospital inpatient	2005	Summary Operations	2005	Health-related outcomes > Hospital inpatient > Summary Operations
1014	NO	N/A	40006#C184	CAT-MUL	111538/48(111586)	0.255993	-0.00502772	0.498773	0.0457712	LOGISTIC-BINARY	Type of cancer: ICD10: C18.4 Transverse colon	100091	Health-related outcomes	100092	Cancer register	100092	Cancer register	100092	Health-related outcomes > Cancer register
1015	NO	N/A	41200#X122	CAT-MUL	111575/11(111586)	-0.91382	-1.89395	-0.116975	0.0457999	LOGISTIC-BINARY	Operative procedures - main OPCS4: X12.2 Excision of lesion of amputation stump	100091	Health-related outcomes	2000	Hospital inpatient	2005	Summary Operations	2005	Health-related outcomes > Hospital inpatient > Summary Operations
1016	NO	N/A	41272#X122	CAT-MUL	111575/11(111586)	-0.91382	-1.89395	-0.116975	0.0457999	LOGISTIC-BINARY	Operative procedures - OPCS4: X12.2 Excision of lesion of amputation stump	100091	Health-related outcomes	2000	Hospital inpatient	2005	Summary Operations	2005	Health-related outcomes > Hospital inpatient > Summary Operations
1017	NO	N/A	102970	CAT-SIN	16254/22(16276)	0.36172	-0.0121053	0.702666	0.0458109	LOGISTIC-BINARY	Scotch egg intake	100089	Online follow-up	100090	Diet by 24-hour recall	100107	Milk/eggs/cheese yesterday	100107	Online follow-up > Diet by 24-hour recall > Milk/eggs/cheese yesterday
1018	NO	N/A	41210#Z716	CAT-MUL	111502/84(111586)	0.198413	-0.00243999	0.387725	0.0458505	LOGISTIC-BINARY	Operative procedures - secondary OPCS4: Z71.6 Lower end of ulna NEC	100091	Health-related outcomes	2000	Hospital inpatient	2005	Summary Operations	2005	Health-related outcomes > Hospital inpatient > Summary Operations
1019	NO	N/A	41272#Z716	CAT-MUL	111502/84(111586)	0.198413	-0.00243999	0.387725	0.0458505	LOGISTIC-BINARY	Operative procedures - OPCS4: Z71.6 Lower end of ulna NEC	100091	Health-related outcomes	2000	Hospital inpatient	2005	Summary Operations	2005	Health-related outcomes > Hospital inpatient > Summary Operations
1020	NO	N/A	6348	INTEGER	17970	0.0148236	0.000264279	0.0293829	0.0459843	LINEAR	Duration to complete numeric path (trail #1)	100000	UK Biobank Assessment Centre	100026	Cognitive function	505	Trail making	505	UK Biobank Assessment Centre > Cognitive function > Trail making
1021	NO	N/A	20003#1140927692	CAT-MUL	111556/20(111576)	0.37574	-0.0140854	0.729226	0.046028	LOGISTIC-BINARY	Treatment/medication code: topamax 25mg tablet	100000	UK Biobank Assessment Centre	100071	Verbal interview	100075	Medications	100075	UK Biobank Assessment Centre > Verbal interview > Medications
1022	NO	N/A	23325	CONTINUOUS	12913	0.0124338	0.000214301	0.0246533	0.0461158	LINEAR	Femur neck bone area (left)	100000	Assessment Centre	100003	Imaging	103	DXA assessment	125	Assessment Centre > Imaging > DXA assessment > Bone size, mineral and density by DXA
1023	NO	N/A	130856	DATE	111476/110(111586)	-0.21111	-0.426067	-0.0104519	0.0461986	LOGISTIC-BINARY	Date F11 first reported (mental and behavioural disorders due to use of opioids)	2405	Health-related outcomes		First occurrences		First occurrences	2405	Health-related outcomes > First occurrences > Mental and behavioural disorders
1024	NO	N/A	20277#5231	CAT-MUL	97599/258(97857)	-0.133296	-0.267372	-0.004896	0.0463998	LOGISTIC-BINARY	Job code at visit: Motor mechanics, auto engineers	100000	UK Biobank Assessment Centre	100071	Verbal interview	100073	Employment	100073	UK Biobank Assessment Centre > Verbal interview > Employment
1025	NO	N/A	41229#59999	CAT-MUL	111555/31(111586)	-0.447225	-0.919385	-0.0370469	0.0464238	LOGISTIC-BINARY	PCT responsible for patient data: NOT KNOWN	100091	Health-related outcomes	2000	Hospital inpatient	2001	Summary Administration	2001	Health-related outcomes > Hospital inpatient > Summary Administration
1026	NO	N/A	41210#Q558	CAT-MUL	111532/54(111586)	-0.318885	-0.650051	-0.0208989	0.0464744	LOGISTIC-BINARY	Operative procedures - secondary OPCS4: Q55.8 Other specified other examination of female genital tract	100091	Health-related outcomes	2000	Hospital inpatient	2005	Summary Operations	2005	Health-related outcomes > Hospital inpatient > Summary Operations
1027	NO	N/A	41229#5M8	CAT-MUL	110180/1406(111586)	0.0523688	0.000355418	0.103547	0.0466399	LOGISTIC-BINARY	PCT responsible for patient data: NORTH SOMERSET PCT	100091	Health-related outcomes	2000	Hospital inpatient	2001	Summary Administration	2001	Health-related outcomes > Hospital inpatient > Summary Administration
1028	NO	N/A	41210#Z762	CAT-MUL	111472/114(111586)	-0.207081	-0.418317	-0.00985747	0.0466413	LOGISTIC-BINARY	Operative procedures - secondary OPCS4: Z76.2 Neck of femur	100091	Health-related outcomes	2000	Hospital inpatient	2005	Summary Operations	2005	Health-related outcomes > Hospital inpatient > Summary Operations
1029	NO	N/A	41272#Z762	CAT-MUL	111472/114(111586)	-0.207081	-0.418317	-0.00985747	0.0466413	LOGISTIC-BINARY	Operative procedures - OPCS4: Z76.2 Neck of femur	100091	Health-related outcomes	2000	Hospital inpatient	2005	Summary Operations	2005	Health-related outcomes > Hospital inpatient > Summary Operations
1030	NO	N/A	20663	CAT-SIN	45557	0.0177543	0.000282312	0.0352263	0.0466749	ORDERED-LOGISTIC	Liking for fruit	1039	Online follow-up		Food (and other) preferences		Food (and other) preferences	1039	Online follow-up > Food (and other) preferences
1031	NO	N/A	22601#54992961	CAT-MUL	28630/18(28648)	-0.639319	-1.32675	-0.0657866	0.0467046	LOGISTIC-BINARY	Job coding: wig maker	100089	Online follow-up	123	Work environment	130	Employment history	130	Online follow-up > Work environment > Employment history
1032	NO	N/A	41229#5HP	CAT-MUL	111566/20(111586)	-0.587441	-1.21835	-0.0571533	0.046926	LOGISTIC-BINARY	PCT responsible for patient data: BLACKPOOL PCT	100091	Health-related outcomes	2000	Hospital inpatient	2001	Summary Administration	2001	Health-related outcomes > Hospital inpatient > Summary Administration
1033	NO	N/A	100380	CAT-SIN	16291	0.0675592	0.0640571	0.0710612	0.0470064	ORDERED-LOGISTIC	Intake of artificial sweetener added to coffee	100089	Online follow-up	100090	Diet by 24-hour recall	100104	Hot/cold beverages yesterday	100104	Online follow-up > Diet by 24-hour recall > Hot/cold beverages yesterday
1034	NO	N/A	27833	CONTINUOUS	4072	0.0308424	0.000401823	0.0612829	0.0470529	LINEAR	Retinal pigment epithelium thickness at inner temporal subfield (right)	100078	Assessment Centre	100079	Physical measures	100079	Physical measures	100079	Assessment Centre > Physical measures > Eye measures > Retinal optical coherence tomography > Derived OCT measures
1035	NO	N/A	27851	CONTINUOUS	12642	0.0176756	0.000223344	0.0351279	0.0471397	LINEAR	Disc diameter after inverse rank normal transformation (left)	100078	Assessment Centre	100079	Physical measures	100079	Physical measures	100079	Assessment Centre > Physical measures > Eye measures > Retinal optical coherence tomography > Derived OCT measures
1036	NO	N/A	20277#4213	CAT-MUL	97507/350(97857)	0.10113	-0.000410743	0.199497	0.0472692	LOGISTIC-BINARY	Job code at visit: School secretaries	100000	UK Biobank Assessment Centre	100071	Verbal interview	100073	Employment	100073	UK Biobank Assessment Centre > Verbal interview > Employment
1037	NO	N/A	41272#J562	CAT-MUL	111556/30(111586)	-0.453147	-0.933881	-0.0361558	0.0472885	LOGISTIC-BINARY	Operative procedures - OPCS4: J56.2 Pancreaticoduodenectomy and resection of antrum of stomach	100091	Health-related outcomes	2000	Hospital inpatient	2005	Summary Operations	2005	Health-related outcomes > Hospital inpatient > Summary Operations
1038	NO	N/A	41210#Z923	CAT-MUL	111045/541(111586)	0.0822261	-9.97122e-05	0.162449	0.047316	LOGISTIC-BINARY	Operative procedures - secondary OPCS4: Z92.3 Neck NEC	100091	Health-related outcomes	2000	Hospital inpatient	2005	Summary Operations	2005	Health-related outcomes > Hospital inpatient > Summary Operations
1039	NO	N/A	41272#Z923	CAT-MUL	111045/541(111586)	0.0822261	-9.97122e-05	0.162449	0.047316	LOGISTIC-BINARY	Operative procedures - OPCS4: Z92.3 Neck NEC	100091	Health-related outcomes	2000	Hospital inpatient	2005	Summary Operations	2005	Health-related outcomes > Hospital inpatient > Summary Operations
1040	NO	N/A	20277#5321	CAT-MUL	97780/77(97857)	-0.257719	-0.52361	-0.0132605	0.0474231	LOGISTIC-BINARY	Job code at visit: Plasterers	100000	UK Biobank Assessment Centre	100071	Verbal interview	100073	Employment	100073	UK Biobank Assessment Centre > Verbal interview > Employment
1041	NO	N/A	20004#1588	CAT-MUL	111457/119(111576)	-0.201866	-0.408457	-0.00881957	0.0474596	LOGISTIC-BINARY	Operation code: orchidopexy	100000	UK Biobank Assessment Centre	100071	Verbal interview	100076	Operations	100076	UK Biobank Assessment Centre > Verbal interview > Operations
1042	NO	N/A	20003#1140867998	CAT-MUL	111543/33(111576)	0.300452	-0.0105053	0.586211	0.0474964	LOGISTIC-BINARY	Treatment/medication code: motilium 10mg tablet	100000	UK Biobank Assessment Centre	100071	Verbal interview	100075	Medications	100075	UK Biobank Assessment Centre > Verbal interview > Medications
1043	NO	N/A	42005-11	CAT-SIN	1052/1326	-999	-999	-999	0.0476394	MULTINOMIAL-LOGISTIC	Source of NSTEMI report	100091	Health-related outcomes	42	Algorithmically-defined outcomes	44	Myocardial infarction outcomes	44	Health-related outcomes > Algorithmically-defined outcomes > Myocardial infarction outcomes
1044	NO	N/A	41210#E426	CAT-MUL	111544/42(111586)	-0.368144	-0.755048	-0.0245629	0.047677	LOGISTIC-BINARY	Operative procedures - secondary OPCS4: E42.6 Replacement of tracheostomy tube	100091	Health-related outcomes	2000	Hospital inpatient	2005	Summary Operations	2005	Health-related outcomes > Hospital inpatient > Summary Operations
1045	NO	N/A	20004#1404	CAT-MUL	110737/839(111576)	-0.0710814	-0.142293	-0.00150596	0.0477639	LOGISTIC-BINARY	Operation code: umbilical hernia repair	100000	UK Biobank Assessment Centre	100071	Verbal interview	100076	Operations	100076	UK Biobank Assessment Centre > Verbal interview > Operations
1046	NO	N/A	131264	DATE	108188/3398(111586)	-0.0350714	-0.0699896	-0.000531909	0.0477707	LOGISTIC-BINARY	Date H93 first reported (other disorders of ear, not elsewhere classified)	2408	Health-related outcomes		First occurrences		First occurrences	2408	Health-related outcomes > First occurrences > Ear and mastoid process disorders
1047	NO	N/A	41210#C753	CAT-MUL	111575/11(111586)	-0.917328	-1.91315	-0.112472	0.0478329	LOGISTIC-BINARY	Operative procedures - secondary OPCS4: C75.3 Removal of prosthetic replacement for lens	100091	Health-related outcomes	2000	Hospital inpatient	2005	Summary Operations	2005	Health-related outcomes > Hospital inpatient > Summary Operations
1048	NO	N/A	41210#W332	CAT-MUL	111510/76(111586)	0.206568	-0.00475982	0.405213	0.0478432	LOGISTIC-BINARY	Operative procedures - secondary OPCS4: W33.2 Debridement of open fracture of bone	100091	Health-related outcomes	2000	Hospital inpatient	2005	Summary Operations	2005	Health-related outcomes > Hospital inpatient > Summary Operations
1049	NO	N/A	41200#K636	CAT-MUL	110468/1118(111586)	0.0579422	3.72336e-06	0.114852	0.0479381	LOGISTIC-BINARY	Operative procedures - main OPCS4: K63.6 Coronary arteriography NEC	100091	Health-related outcomes	2000	Hospital inpatient	2005	Summary Operations	2005	Health-related outcomes > Hospital inpatient > Summary Operations
1050	NO	N/A	5157	CONTINUOUS	12791	-0.0176046	-0.0350531	-0.0001562	0.0479843	LINEAR	6mm asymmetry index (left)	100000	UK Biobank Assessment Centre	100006	Physical measures	100013	Eye measures	100014	UK Biobank Assessment Centre > Physical measures > Eye measures > Autorefraction
1051	NO	N/A	41200#H251	CAT-MUL	108623/2963(111586)	0.0362127	0.000118165	0.0719112	0.0480018	LOGISTIC-BINARY	Operative procedures - main OPCS4: H25.1 Diagnostic endoscopic examination of lower bowel and biopsy of lesion of lower bowel using fibreoptic sigmoidoscope	100091	Health-related outcomes	2000	Hospital inpatient	2005	Summary Operations	2005	Health-related outcomes > Hospital inpatient > Summary Operations
1052	NO	N/A	41229#5NN	CAT-MUL	111186/400(111586)	0.0950963	-0.000666832	0.188056	0.0481469	LOGISTIC-BINARY	PCT responsible for patient data: WESTERN CHESHIRE PCT	100091	Health-related outcomes	2000	Hospital inpatient	2001	Summary Administration	2001	Health-related outcomes > Hospital inpatient > Summary Administration
1053	NO	N/A	102980	CAT-SIN	16289	-0.131648	-0.131988	-0.131307	0.048364	ORDERED-LOGISTIC	Other egg intake	100089	Online follow-up	100090	Diet by 24-hour recall	100107	Milk/eggs/cheese yesterday	100107	Online follow-up > Diet by 24-hour recall > Milk/eggs/cheese yesterday
1054	NO	N/A	41210#Y209	CAT-MUL	110089/1497(111586)	-0.05268	-0.10545	-0.000804152	0.0484262	LOGISTIC-BINARY	Operative procedures - secondary OPCS4: Y20.9 Unspecified biopsy of organ NOC	100091	Health-related outcomes	2000	Hospital inpatient	2005	Summary Operations	2005	Health-related outcomes > Hospital inpatient > Summary Operations
1055	NO	N/A	41272#Y209	CAT-MUL	110089/1497(111586)	-0.05268	-0.10545	-0.000804152	0.0484262	LOGISTIC-BINARY	Operative procedures - OPCS4: Y20.9 Unspecified biopsy of organ NOC	100091	Health-related outcomes	2000	Hospital inpatient	2005	Summary Operations	2005	Health-related outcomes > Hospital inpatient > Summary Operations
1056	NO	N/A	25320	CONTINUOUS	12266	0.0176262	0.000115933	0.0351364	0.0485026	LINEAR	Mean L3 in superior corona radiata on FA skeleton (right)	100000	UK Biobank Assessment Centre	100003	Imaging	100	Brain MRI	134	UK Biobank Assessment Centre > Imaging > Brain MRI > Diffusion brain MRI > dMRI skeleton
1057	NO	N/A	41200#C104	CAT-MUL	111571/15(111586)	-0.721637	-1.50647	-0.0752619	0.0485274	LOGISTIC-BINARY	Operative procedures - main OPCS4: C10.4 Suture of eyebrow	100091	Health-related outcomes	2000	Hospital inpatient	2005	Summary Operations	2005	Health-related outcomes > Hospital inpatient > Summary Operations
1058	NO	N/A	41229#5PV	CAT-MUL	111575/11(111586)	-0.917931	-1.91863	-0.111312	0.0485301	LOGISTIC-BINARY	PCT responsible for patient data: WEST ESSEX PCT	100091	Health-related outcomes	2000	Hospital inpatient	2001	Summary Administration	2001	Health-related outcomes > Hospital inpatient > Summary Administration
1059	NO	N/A	20003#1140879644	CAT-MUL	111551/25(111576)	0.337233	-0.0153703	0.658567	0.0486046	LOGISTIC-BINARY	Treatment/medication code: amantadine	100000	UK Biobank Assessment Centre	100071	Verbal interview	100075	Medications	100075	UK Biobank Assessment Centre > Verbal interview > Medications
1060	NO	N/A	25799	CONTINUOUS	12864	0.017029	0.000102533	0.0339555	0.0486285	LINEAR	Volume of grey matter in Superior Temporal Gyrus, anterior division (right)	1101	UK Biobank Assessment Centre		Imaging		Imaging	1101	UK Biobank Assessment Centre > Imaging > Brain MRI > T1 structural brain MRI > Regional grey matter volumes (FAST)
1061	NO	N/A	20004#1528	CAT-MUL	111523/53(111576)	-0.319546	-0.654965	-0.0180981	0.048728	LOGISTIC-BINARY	Operation code: gallstones removed	100000	UK Biobank Assessment Centre	100071	Verbal interview	100076	Operations	100076	UK Biobank Assessment Centre > Verbal interview > Operations
1062	NO	N/A	41229#5NK	CAT-MUL	110429/1157(111586)	0.0575788	-0.000314584	0.114478	0.0492442	LOGISTIC-BINARY	PCT responsible for patient data: WIRRAL PCT	100091	Health-related outcomes	2000	Hospital inpatient	2001	Summary Administration	2001	Health-related outcomes > Hospital inpatient > Summary Administration
1063	NO	N/A	41200#W048	CAT-MUL	111571/15(111586)	-0.721673	-1.51031	-0.0737277	0.0492911	LOGISTIC-BINARY	Operative procedures - main OPCS4: W04.8 Other specified complex reconstruction of hindfoot	100091	Health-related outcomes	2000	Hospital inpatient	2005	Summary Operations	2005	Health-related outcomes > Hospital inpatient > Summary Operations
1064	NO	N/A	41272#W048	CAT-MUL	111571/15(111586)	-0.721673	-1.51031	-0.0737277	0.0492911	LOGISTIC-BINARY	Operative procedures - OPCS4: W04.8 Other specified complex reconstruction of hindfoot	100091	Health-related outcomes	2000	Hospital inpatient	2005	Summary Operations	2005	Health-related outcomes > Hospital inpatient > Summary Operations
1065	NO	N/A	20087#168	CAT-MUL	16167/124(16291)	0.16484	-0.00371717	0.325393	0.0493087	LOGISTIC-BINARY	Types of spread used on bread/crackers: Cholesterol-lowering olive spread on bread/crackers	100089	Online follow-up	100090	Diet by 24-hour recall	100101	Bread/pasta/rice yesterday	100101	Online follow-up > Diet by 24-hour recall > Bread/pasta/rice yesterday
1066	NO	N/A	20277#1211	CAT-MUL	97841/16(97857)	0.410178	-0.0238143	0.800935	0.0493637	LOGISTIC-BINARY	Job code at visit: Farm managers	100000	UK Biobank Assessment Centre	100071	Verbal interview	100073	Employment	100073	UK Biobank Assessment Centre > Verbal interview > Employment
1067	NO	N/A	41246#1230	CAT-MUL	106962/23(106985)	0.350829	-0.0184996	0.685378	0.0493696	LOGISTIC-BINARY	Treatment speciality of consultant (recoded): Clinical immunology	100091	Health-related outcomes	2000	Hospital inpatient	2001	Summary Administration	2001	Health-related outcomes > Hospital inpatient > Summary Administration
1068	NO	N/A	41200#G441	CAT-MUL	111523/63(111586)	0.2227	-0.00728202	0.437909	0.0493854	LOGISTIC-BINARY	Operative procedures - main OPCS4: G44.1 Fibreoptic endoscopic insertion of prosthesis into upper gastrointestinal tract	100091	Health-related outcomes	2000	Hospital inpatient	2005	Summary Operations	2005	Health-related outcomes > Hospital inpatient > Summary Operations
1069	NO	N/A	20004#1320	CAT-MUL	110378/1198(111576)	-0.0588204	-0.118065	-0.000702782	0.0494284	LOGISTIC-BINARY	Operation code: spine or back surgery	100000	UK Biobank Assessment Centre	100071	Verbal interview	100076	Operations	100076	UK Biobank Assessment Centre > Verbal interview > Operations
1070	NO	N/A	132054	DATE	108029/3557(111586)	-0.0343057	-0.0687106	-0.000259225	0.0494528	LOGISTIC-BINARY	Date N30 first reported (cystitis)	2414	Health-related outcomes		First occurrences		First occurrences	2414	Health-related outcomes > First occurrences > Genitourinary system disorders
1071	NO	N/A	41210#F382	CAT-MUL	111570/16(111586)	-0.683411	-1.4302	-0.0671193	0.0495204	LOGISTIC-BINARY	Operative procedures - secondary OPCS4: F38.2 Excision of lesion of mouth NEC	100091	Health-related outcomes	2000	Hospital inpatient	2005	Summary Operations	2005	Health-related outcomes > Hospital inpatient > Summary Operations
1072	NO	N/A	41200#K453	CAT-MUL	111225/361(111586)	0.0987858	-0.00138579	0.195966	0.0496518	LOGISTIC-BINARY	Operative procedures - main OPCS4: K45.3 Anastomosis of mammary artery to left anterior descending coronary artery	100091	Health-related outcomes	2000	Hospital inpatient	2005	Summary Operations	2005	Health-related outcomes > Hospital inpatient > Summary Operations
1073	NO	N/A	130736	DATE	110606/980(111586)	0.061394	-0.000546965	0.122153	0.0497974	LOGISTIC-BINARY	Date E28 first reported (ovarian dysfunction)	2404	Health-related outcomes		First occurrences		First occurrences	2404	Health-related outcomes > First occurrences > Endocrine, nutritional and metabolic diseases
1074	NO	N/A	22601#23223028	CAT-MUL	28633/15(28648)	-0.720366	-1.50871	-0.0711715	0.04987	LOGISTIC-BINARY	Job coding: geographer, historian, philosopher, linguist, political scientist	100089	Online follow-up	123	Work environment	130	Employment history	130	Online follow-up > Work environment > Employment history
1075	NO	N/A	20743	CAT-SIN	45557	-0.0161614	-0.0323153	-7.43203e-06	0.049904	ORDERED-LOGISTIC	Liking for white bread	1039	Online follow-up		Food (and other) preferences		Food (and other) preferences	1039	Online follow-up > Food (and other) preferences
1076	NO	N/A	41272#M538	CAT-MUL	111363/223(111586)	-0.140687	-0.284881	-0.00320601	0.0501019	LOGISTIC-BINARY	Operative procedures - OPCS4: M53.8 Other specified vaginal operations to support outlet of female bladder	100091	Health-related outcomes	2000	Hospital inpatient	2005	Summary Operations	2005	Health-related outcomes > Hospital inpatient > Summary Operations
1077	NO	N/A	41272#K302	CAT-MUL	111570/16(111586)	0.407306	-0.0254763	0.796595	0.0501643	LOGISTIC-BINARY	Operative procedures - OPCS4: K30.2 Revision of plastic repair of aortic valve	100091	Health-related outcomes	2000	Hospital inpatient	2005	Summary Operations	2005	Health-related outcomes > Hospital inpatient > Summary Operations
1078	NO	N/A	30600	CONTINUOUS	97419	-0.00605494	-0.012115	5.13447e-06	0.0501944	LINEAR	Albumin	100078	Biological samples	100079	Assay results	100080	Blood assays	17518	Biological samples > Assay results > Blood assays > Blood biochemistry
1079	NO	N/A	41200#R189	CAT-MUL	111547/39(111586)	0.277724	-0.0126288	0.545355	0.0501962	LOGISTIC-BINARY	Operative procedures - main OPCS4: R18.9 Unspecified other caesarean delivery	100091	Health-related outcomes	2000	Hospital inpatient	2005	Summary Operations	2005	Health-related outcomes > Hospital inpatient > Summary Operations
1080	NO	N/A	41272#R189	CAT-MUL	111547/39(111586)	0.277724	-0.0126288	0.545355	0.0501962	LOGISTIC-BINARY	Operative procedures - OPCS4: R18.9 Unspecified other caesarean delivery	100091	Health-related outcomes	2000	Hospital inpatient	2005	Summary Operations	2005	Health-related outcomes > Hospital inpatient > Summary Operations
1081	NO	N/A	41258#387	CAT-MUL	111564/22(111586)	0.358191	-0.0189401	0.702593	0.0502063	LOGISTIC-BINARY	Operative procedures - secondary OPCS3: 387 Biopsy of breast	100091	Health-related outcomes	2000	Hospital inpatient	2005	Summary Operations	2005	Health-related outcomes > Hospital inpatient > Summary Operations
1082	NO	N/A	41200#W562	CAT-MUL	111562/24(111586)	0.340362	-0.0180839	0.667253	0.0502421	LOGISTIC-BINARY	Operative procedures - main OPCS4: W56.2 Primary interposition arthroplasty of joint NEC	100091	Health-related outcomes	2000	Hospital inpatient	2005	Summary Operations	2005	Health-related outcomes > Hospital inpatient > Summary Operations
1083	NO	N/A	41272#U198	CAT-MUL	111575/11(111586)	0.481982	-0.0325474	0.944012	0.0502637	LOGISTIC-BINARY	Operative procedures - OPCS4: U19.8 Other specified diagnostic electrocardiography	100091	Health-related outcomes	2000	Hospital inpatient	2005	Summary Operations	2005	Health-related outcomes > Hospital inpatient > Summary Operations
1084	NO	N/A	30520	CONTINUOUS	108156	-0.00589309	-0.0117932	7.05192e-06	0.0502744	LINEAR	Potassium in urine	100078	Biological samples	100079	Assay results	100083	Urine assays	100083	Biological samples > Assay results > Urine assays
1085	NO	N/A	20277#9219	CAT-MUL	97709/148(97857)	0.149635	-0.00393146	0.296152	0.0503954	LOGISTIC-BINARY	Job code at visit: Elementary office occupations n.e.c.	100000	UK Biobank Assessment Centre	100071	Verbal interview	100073	Employment	100073	UK Biobank Assessment Centre > Verbal interview > Employment
1086	NO	N/A	6155#7	CAT-MUL	87268/23957(111225)	0.0142498	-4.98332e-05	0.0285128	0.0505045	LOGISTIC-BINARY	Vitamin and mineral supplements: Multivitamins +/- minerals	100000	UK Biobank Assessment Centre	100025	Touchscreen	100036	Health and medical history	100045	UK Biobank Assessment Centre > Touchscreen > Health and medical history > Medication
1087	NO	N/A	41272#U298	CAT-MUL	111418/168(111586)	0.140909	-0.00355834	0.27913	0.050513	LOGISTIC-BINARY	Operative procedures - OPCS4: U29.8 Other specified diagnostic endocrinology	100091	Health-related outcomes	2000	Hospital inpatient	2005	Summary Operations	2005	Health-related outcomes > Hospital inpatient > Summary Operations
1088	NO	N/A	41200#K571	CAT-MUL	111503/83(111586)	0.195655	-0.00685388	0.38653	0.0508251	LOGISTIC-BINARY	Operative procedures - main OPCS4: K57.1 Percutaneous transluminal ablation of atrioventricular node	100091	Health-related outcomes	2000	Hospital inpatient	2005	Summary Operations	2005	Health-related outcomes > Hospital inpatient > Summary Operations
1089	NO	N/A	41200#V254	CAT-MUL	111433/153(111586)	0.147055	-0.00409984	0.291387	0.0508572	LOGISTIC-BINARY	Operative procedures - main OPCS4: V25.4 Primary posterior laminectomy decompression of lumbar spine	100091	Health-related outcomes	2000	Hospital inpatient	2005	Summary Operations	2005	Health-related outcomes > Hospital inpatient > Summary Operations
1090	NO	N/A	41200#T273	CAT-MUL	111428/158(111586)	-0.169167	-0.343989	-0.0040503	0.0508831	LOGISTIC-BINARY	Operative procedures - main OPCS4: T27.3 Repair of ventral hernia using sutures	100091	Health-related outcomes	2000	Hospital inpatient	2005	Summary Operations	2005	Health-related outcomes > Hospital inpatient > Summary Operations
1091	NO	N/A	102960	CAT-SIN	16285	-0.0960155	-0.0963329	-0.095698	0.0509095	ORDERED-LOGISTIC	Eggs in sandwiches intake	100089	Online follow-up	100090	Diet by 24-hour recall	100107	Milk/eggs/cheese yesterday	100107	Online follow-up > Diet by 24-hour recall > Milk/eggs/cheese yesterday
1092	NO	N/A	41272#C198	CAT-MUL	111564/22(111586)	0.353803	-0.0212352	0.69367	0.0509273	LOGISTIC-BINARY	Operative procedures - OPCS4: C19.8 Other specified incision of eyelid	100091	Health-related outcomes	2000	Hospital inpatient	2005	Summary Operations	2005	Health-related outcomes > Hospital inpatient > Summary Operations
1093	NO	N/A	41272#W928	CAT-MUL	111563/23(111586)	-0.533117	-1.11301	-0.0399669	0.0509893	LOGISTIC-BINARY	Operative procedures - OPCS4: W92.8 Other specified other operations on joint	100091	Health-related outcomes	2000	Hospital inpatient	2005	Summary Operations	2005	Health-related outcomes > Hospital inpatient > Summary Operations
1094	NO	N/A	41272#W062	CAT-MUL	111569/17(111586)	-0.653379	-1.3722	-0.0586108	0.0511058	LOGISTIC-BINARY	Operative procedures - OPCS4: W06.2 Total excision of rib NEC	100091	Health-related outcomes	2000	Hospital inpatient	2005	Summary Operations	2005	Health-related outcomes > Hospital inpatient > Summary Operations
1095	NO	N/A	41272#S178	CAT-MUL	111576/10(111586)	-0.964483	-2.02782	-0.112471	0.0511419	LOGISTIC-BINARY	Operative procedures - OPCS4: S17.8 Other specified distant flap of skin and muscle	100091	Health-related outcomes	2000	Hospital inpatient	2005	Summary Operations	2005	Health-related outcomes > Hospital inpatient > Summary Operations
1096	NO	N/A	20114#101	CAT-MUL	99/714(813)	-0.199424	-0.397182	0.00527842	0.0513921	LOGISTIC-BINARY	Illnesses of adopted siblings	100000	UK Biobank Assessment Centre	100025	Touchscreen	100034	Family history	100034	UK Biobank Assessment Centre > Touchscreen > Family history
1097	NO	N/A	131716	DATE	111351/235(111586)	-0.135975	-0.276101	-0.00217943	0.0515351	LOGISTIC-BINARY	Date L13 first reported (other bullous disorders)	2412	Health-related outcomes		First occurrences		First occurrences	2412	Health-related outcomes > First occurrences > Skin and subcutaneous tissue disorders
1098	NO	N/A	41272#W205	CAT-MUL	111213/373(111586)	-0.106433	-0.21554	-0.00115487	0.0515358	LOGISTIC-BINARY	Operative procedures - OPCS4: W20.5 Primary open reduction of fracture of ankle and extramedullary fixation NEC	100091	Health-related outcomes	2000	Hospital inpatient	2005	Summary Operations	2005	Health-related outcomes > Hospital inpatient > Summary Operations
1099	NO	N/A	22601#11633326	CAT-MUL	28628/20(28648)	0.371845	-0.0223069	0.732049	0.0517066	LOGISTIC-BINARY	Job coding: petrol station manager	100089	Online follow-up	123	Work environment	130	Employment history	130	Online follow-up > Work environment > Employment history
1100	NO	N/A	22601#31123049	CAT-MUL	28498/150(28648)	-0.174402	-0.355399	-0.00362946	0.0517454	LOGISTIC-BINARY	Job coding: electrical or electronics technician, signals officer	100089	Online follow-up	123	Work environment	130	Employment history	130	Online follow-up > Work environment > Employment history
1101	NO	N/A	6536-4	CAT-SIN	13027/17694	-999	-999	-999	0.0518008	MULTINOMIAL-LOGISTIC	Word associated with "tiny"	100000	UK Biobank Assessment Centre	100026	Cognitive function	506	Paired associate learning	506	UK Biobank Assessment Centre > Cognitive function > Paired associate learning
1102	NO	N/A	20003#1141187818	CAT-MUL	111559/17(111576)	0.395606	-0.0260818	0.77833	0.0520488	LOGISTIC-BINARY	Treatment/medication code: cialis 20mg tablet	100000	UK Biobank Assessment Centre	100071	Verbal interview	100075	Medications	100075	UK Biobank Assessment Centre > Verbal interview > Medications
1103	NO	N/A	130874	DATE	111271/315(111586)	0.104342	-0.00274885	0.20791	0.0520793	LOGISTIC-BINARY	Date F20 first reported (schizophrenia)	2405	Health-related outcomes		First occurrences		First occurrences	2405	Health-related outcomes > First occurrences > Mental and behavioural disorders
1104	NO	N/A	41210#S362	CAT-MUL	111440/146(111586)	0.149881	-0.00511506	0.297757	0.05217	LOGISTIC-BINARY	Operative procedures - secondary OPCS4: S36.2 Full thickness autograft of skin NEC	100091	Health-related outcomes	2000	Hospital inpatient	2005	Summary Operations	2005	Health-related outcomes > Hospital inpatient > Summary Operations
1105	NO	N/A	20277#2419	CAT-MUL	97798/59(97857)	-0.292242	-0.602407	-0.011019	0.0522668	LOGISTIC-BINARY	Job code at visit: Legal professionals n.e.c.	100000	UK Biobank Assessment Centre	100071	Verbal interview	100073	Employment	100073	UK Biobank Assessment Centre > Verbal interview > Employment
1106	NO	N/A	41210#Z494	CAT-MUL	109486/2100(111586)	0.0419404	-0.00070289	0.0840227	0.0523107	LOGISTIC-BINARY	Operative procedures - secondary OPCS4: Z49.4 Skin of back	100091	Health-related outcomes	2000	Hospital inpatient	2005	Summary Operations	2005	Health-related outcomes > Hospital inpatient > Summary Operations
1107	NO	N/A	41272#Z494	CAT-MUL	109486/2100(111586)	0.0419404	-0.00070289	0.0840227	0.0523107	LOGISTIC-BINARY	Operative procedures - OPCS4: Z49.4 Skin of back	100091	Health-related outcomes	2000	Hospital inpatient	2005	Summary Operations	2005	Health-related outcomes > Hospital inpatient > Summary Operations
1108	NO	N/A	41210#S318	CAT-MUL	111575/11(111586)	-0.884438	-1.86378	-0.0926894	0.0523125	LOGISTIC-BINARY	Operative procedures - secondary OPCS4: S31.8 Other specified other operations on flap of skin to other site	100091	Health-related outcomes	2000	Hospital inpatient	2005	Summary Operations	2005	Health-related outcomes > Hospital inpatient > Summary Operations
1109	NO	N/A	132542	DATE	111314/272(111586)	0.111604	-0.00320309	0.222372	0.0523266	LOGISTIC-BINARY	Date Q66 first reported (congenital deformities of feet)	2417	Health-related outcomes		First occurrences		First occurrences	2417	Health-related outcomes > First occurrences > Congenital disruptions and chromosomal abnormalities
1110	NO	N/A	20101#2	CAT-MUL	15664/627(16291)	0.0765672	-0.00166715	0.153065	0.0523418	LOGISTIC-BINARY	Thickness of butter/margarine spread on bread rolls: medium	100089	Online follow-up	100090	Diet by 24-hour recall	100101	Bread/pasta/rice yesterday	100101	Online follow-up > Diet by 24-hour recall > Bread/pasta/rice yesterday
1111	NO	N/A	41272#V361	CAT-MUL	111537/49(111586)	0.246129	-0.012463	0.486222	0.0523454	LOGISTIC-BINARY	Operative procedures - OPCS4: V36.1 Prosthetic replacement of cervical intervertebral disc	100091	Health-related outcomes	2000	Hospital inpatient	2005	Summary Operations	2005	Health-related outcomes > Hospital inpatient > Summary Operations
1112	NO	N/A	41210#M779	CAT-MUL	111561/25(111586)	-0.49155	-1.02772	-0.032056	0.0523887	LOGISTIC-BINARY	Operative procedures - secondary OPCS4: M77.9 Unspecified diagnostic endoscopic examination of urethra	100091	Health-related outcomes	2000	Hospital inpatient	2005	Summary Operations	2005	Health-related outcomes > Hospital inpatient > Summary Operations
1113	NO	N/A	41200#B293	CAT-MUL	111563/23(111586)	0.345014	-0.0226787	0.678684	0.0524422	LOGISTIC-BINARY	Operative procedures - main OPCS4: B29.3 Reconstruction of breast using flap of skin of abdomen NEC	100091	Health-related outcomes	2000	Hospital inpatient	2005	Summary Operations	2005	Health-related outcomes > Hospital inpatient > Summary Operations
1114	NO	N/A	20751	INTEGER	45599	0.00908861	-9.86093e-05	0.0182758	0.0525101	LINEAR	Duration of questionnaire	1039	Online follow-up		Food (and other) preferences		Food (and other) preferences	1039	Online follow-up > Food (and other) preferences
1115	NO	N/A	41245#1280	CAT-MUL	86349/24987(111336)	-0.0140024	-0.0281783	0.000135814	0.0525514	LOGISTIC-BINARY	Main speciality of consultant (recoded): Gastroenterology	100091	Health-related outcomes	2000	Hospital inpatient	2001	Summary Administration	2001	Health-related outcomes > Hospital inpatient > Summary Administration
1116	NO	N/A	41200#W205	CAT-MUL	111229/357(111586)	-0.108338	-0.219997	-0.000687595	0.0526934	LOGISTIC-BINARY	Operative procedures - main OPCS4: W20.5 Primary open reduction of fracture of ankle and extramedullary fixation NEC	100091	Health-related outcomes	2000	Hospital inpatient	2005	Summary Operations	2005	Health-related outcomes > Hospital inpatient > Summary Operations
1117	NO	N/A	41229#5CQ	CAT-MUL	111572/14(111586)	-0.750848	-1.58607	-0.0703197	0.0527262	LOGISTIC-BINARY	PCT responsible for patient data: MILTON KEYNES PCT	100091	Health-related outcomes	2000	Hospital inpatient	2001	Summary Administration	2001	Health-related outcomes > Hospital inpatient > Summary Administration
1118	NO	N/A	41272#V115	CAT-MUL	111564/22(111586)	0.35316	-0.0235969	0.695533	0.0527389	LOGISTIC-BINARY	Operative procedures - OPCS4: V11.5 Removal of fixation from bone of face	100091	Health-related outcomes	2000	Hospital inpatient	2005	Summary Operations	2005	Health-related outcomes > Hospital inpatient > Summary Operations
1119	NO	N/A	41210#A113	CAT-MUL	111562/24(111586)	-0.509063	-1.06721	-0.0340947	0.0527803	LOGISTIC-BINARY	Operative procedures - secondary OPCS4: A11.3 Monitoring of pressure in tissue of brain	100091	Health-related outcomes	2000	Hospital inpatient	2005	Summary Operations	2005	Health-related outcomes > Hospital inpatient > Summary Operations
1120	NO	N/A	2714	INTEGER	59727	-0.0148275	-0.0298326	0.000177572	0.0527862	ORDERED-LOGISTIC	Age when periods started (menarche)	100000	UK Biobank Assessment Centre	100025	Touchscreen	100068	Sex-specific factors	100069	UK Biobank Assessment Centre > Touchscreen > Sex-specific factors > Female-specific factors
1121	NO	N/A	131782	DATE	110889/697(111586)	-0.0765472	-0.155028	-5.49392e-05	0.0527896	LOGISTIC-BINARY	Date L65 first reported (other nonscarring hair loss)	2412	Health-related outcomes		First occurrences		First occurrences	2412	Health-related outcomes > First occurrences > Skin and subcutaneous tissue disorders
1122	NO	N/A	20611	CAT-SIN	45145	-0.016178	-0.0325493	0.000193322	0.0528054	ORDERED-LOGISTIC	Liking for beef steak	1039	Online follow-up		Food (and other) preferences		Food (and other) preferences	1039	Online follow-up > Food (and other) preferences
1123	NO	N/A	41210#W928	CAT-MUL	111572/14(111586)	-0.756172	-1.59758	-0.069956	0.0528484	LOGISTIC-BINARY	Operative procedures - secondary OPCS4: W92.8 Other specified other operations on joint	100091	Health-related outcomes	2000	Hospital inpatient	2005	Summary Operations	2005	Health-related outcomes > Hospital inpatient > Summary Operations
1124	NO	N/A	22601#92263187	CAT-MUL	28637/11(28648)	0.474485	-0.0382805	0.933726	0.0529169	LOGISTIC-BINARY	Job coding: cinema/theatre usher, popcorn/ice cream/refreshments seller	100089	Online follow-up	123	Work environment	130	Employment history	130	Online follow-up > Work environment > Employment history
1125	NO	N/A	41200#A578	CAT-MUL	111507/79(111586)	-0.246247	-0.506479	-0.00690855	0.0529684	LOGISTIC-BINARY	Operative procedures - main OPCS4: A57.8 Other specified operations on spinal nerve root	100091	Health-related outcomes	2000	Hospital inpatient	2005	Summary Operations	2005	Health-related outcomes > Hospital inpatient > Summary Operations
1126	NO	N/A	41272#W911	CAT-MUL	111569/17(111586)	0.392939	-0.02911	0.772876	0.0529759	LOGISTIC-BINARY	Operative procedures - OPCS4: W91.1 Manipulation of joint using traction NEC	100091	Health-related outcomes	2000	Hospital inpatient	2005	Summary Operations	2005	Health-related outcomes > Hospital inpatient > Summary Operations
1127	NO	N/A	25869	CONTINUOUS	12864	0.0166519	-0.000222268	0.033526	0.0530946	LINEAR	Volume of grey matter in Planum Polare (right)	1101	UK Biobank Assessment Centre		Imaging		Imaging	1101	UK Biobank Assessment Centre > Imaging > Brain MRI > T1 structural brain MRI > Regional grey matter volumes (FAST)
1128	NO	N/A	41210#Z092	CAT-MUL	111423/163(111586)	-0.164717	-0.336459	-0.00232222	0.0531202	LOGISTIC-BINARY	Operative procedures - secondary OPCS4: Z09.2 Median nerve	100091	Health-related outcomes	2000	Hospital inpatient	2005	Summary Operations	2005	Health-related outcomes > Hospital inpatient > Summary Operations
1129	NO	N/A	41272#Z092	CAT-MUL	111423/163(111586)	-0.164717	-0.336459	-0.00232222	0.0531202	LOGISTIC-BINARY	Operative procedures - OPCS4: Z09.2 Median nerve	100091	Health-related outcomes	2000	Hospital inpatient	2005	Summary Operations	2005	Health-related outcomes > Hospital inpatient > Summary Operations
1130	NO	N/A	4022	INTEGER	587	-0.0773749	-0.155874	0.00112427	0.0533613	LINEAR	Age pulmonary embolism (blood clot in lung) diagnosed	100000	UK Biobank Assessment Centre	100025	Touchscreen	100036	Health and medical history	100044	UK Biobank Assessment Centre > Touchscreen > Health and medical history > Medical conditions
1131	NO	N/A	20003#1140865350	CAT-MUL	111491/85(111576)	-0.236118	-0.4857	-0.00584378	0.0533985	LOGISTIC-BINARY	Treatment/medication code: fybogel mebeverine sachet	100000	UK Biobank Assessment Centre	100071	Verbal interview	100075	Medications	100075	UK Biobank Assessment Centre > Verbal interview > Medications
1132	NO	N/A	131320	DATE	111513/73(111586)	0.205798	-0.0100215	0.408466	0.0534288	LOGISTIC-BINARY	Date I33 first reported (acute and subacute endocarditis)	2409	Health-related outcomes		First occurrences		First occurrences	2409	Health-related outcomes > First occurrences > Circulatory system disorders
1133	NO	N/A	130992	DATE	111535/51(111586)	0.241369	-0.0131826	0.478061	0.0534471	LOGISTIC-BINARY	Date G00 first reported (bacterial meningitis, not elsewhere classified)	2406	Health-related outcomes		First occurrences		First occurrences	2406	Health-related outcomes > First occurrences > Nervous system disorders
1134	NO	N/A	40006#D059	CAT-MUL	111558/28(111586)	0.315761	-0.0208316	0.623531	0.0535771	LOGISTIC-BINARY	Type of cancer: ICD10: D05.9 Carcinoma in situ of breast, unspecified	100091	Health-related outcomes	100092	Cancer register	100092	Cancer register	100092	Health-related outcomes > Cancer register
1135	NO	N/A	22678	CONTINUOUS	13594	0.0162679	-0.000251268	0.0327872	0.0535875	LINEAR	Maximum carotid IMT (intima-medial thickness) at 210 degrees	100000	UK Biobank Assessment Centre	100006	Physical measures	101	Carotid ultrasound	101	UK Biobank Assessment Centre > Physical measures > Carotid ultrasound
1136	NO	N/A	23041	INTEGER	2161	0.0420741	-0.000689884	0.0848381	0.0538088	LINEAR	OMP antigen for Helicobacter pylori	100078	Biological samples	100079	Assay results	100080	Blood assays	1307	Biological samples > Assay results > Blood assays > Infectious Diseases > Infectious Disease Antigens
1137	NO	N/A	130152	DATE	111576/10(111586)	0.495489	-0.0432603	0.97725	0.0539162	LOGISTIC-BINARY	Date A89 first reported (unspecified viral infection of central nervous system)	2401	Health-related outcomes		First occurrences		First occurrences	2401	Health-related outcomes > First occurrences > Certain infectious and parasitic diseases
1138	NO	N/A	20003#1140870512	CAT-MUL	111556/20(111576)	0.363082	-0.0271995	0.716369	0.0539512	LOGISTIC-BINARY	Treatment/medication code: cyanocobalamin product	100000	UK Biobank Assessment Centre	100071	Verbal interview	100075	Medications	100075	UK Biobank Assessment Centre > Verbal interview > Medications
1139	NO	N/A	20747	CAT-SIN	45484	-0.0158669	-0.0320041	0.000270315	0.0539688	ORDERED-LOGISTIC	Liking for whole milk	1039	Online follow-up		Food (and other) preferences		Food (and other) preferences	1039	Online follow-up > Food (and other) preferences
1140	NO	N/A	41200#H011	CAT-MUL	111458/128(111586)	0.158023	-0.00688916	0.314958	0.0540062	LOGISTIC-BINARY	Operative procedures - main OPCS4: H01.1 Emergency excision of abnormal appendix and drainage HFQ	100091	Health-related outcomes	2000	Hospital inpatient	2005	Summary Operations	2005	Health-related outcomes > Hospital inpatient > Summary Operations
1141	NO	N/A	41272#H011	CAT-MUL	111458/128(111586)	0.158023	-0.00688916	0.314958	0.0540062	LOGISTIC-BINARY	Operative procedures - OPCS4: H01.1 Emergency excision of abnormal appendix and drainage HFQ	100091	Health-related outcomes	2000	Hospital inpatient	2005	Summary Operations	2005	Health-related outcomes > Hospital inpatient > Summary Operations
1142	NO	N/A	120037#8	CAT-MUL	40714/1365(42079)	0.0517718	-0.001308	0.104037	0.0540176	LOGISTIC-BINARY	Area most bothered by pain in the last three months	154	Online follow-up		Experience of pain		Experience of pain	154	Online follow-up > Experience of pain
1143	NO	N/A	41210#H558	CAT-MUL	111538/48(111586)	-0.327125	-0.678783	-0.0117228	0.054063	LOGISTIC-BINARY	Operative procedures - secondary OPCS4: H55.8 Other specified other operations on perianal region	100091	Health-related outcomes	2000	Hospital inpatient	2005	Summary Operations	2005	Health-related outcomes > Hospital inpatient > Summary Operations
1144	NO	N/A	41272#K594	CAT-MUL	111533/53(111586)	0.23778	-0.0135361	0.471899	0.0542087	LOGISTIC-BINARY	Operative procedures - OPCS4: K59.4 Renewal of cardioverter defibrillator	100091	Health-related outcomes	2000	Hospital inpatient	2005	Summary Operations	2005	Health-related outcomes > Hospital inpatient > Summary Operations
1145	NO	N/A	41210#Z665	CAT-MUL	110188/1398(111586)	-0.0531542	-0.107773	0.000505112	0.0542897	LOGISTIC-BINARY	Operative procedures - secondary OPCS4: Z66.5 Lumbar vertebra	100091	Health-related outcomes	2000	Hospital inpatient	2005	Summary Operations	2005	Health-related outcomes > Hospital inpatient > Summary Operations
1146	NO	N/A	41272#Z665	CAT-MUL	110188/1398(111586)	-0.0531542	-0.107773	0.000505112	0.0542897	LOGISTIC-BINARY	Operative procedures - OPCS4: Z66.5 Lumbar vertebra	100091	Health-related outcomes	2000	Hospital inpatient	2005	Summary Operations	2005	Health-related outcomes > Hospital inpatient > Summary Operations
1147	NO	N/A	41200#S159	CAT-MUL	111569/17(111586)	-0.632896	-1.33761	-0.0475694	0.0544597	LOGISTIC-BINARY	Operative procedures - main OPCS4: S15.9 Unspecified other biopsy of skin	100091	Health-related outcomes	2000	Hospital inpatient	2005	Summary Operations	2005	Health-related outcomes > Hospital inpatient > Summary Operations
1148	NO	N/A	41272#W038	CAT-MUL	111559/27(111586)	-0.469064	-0.984969	-0.0261945	0.0545047	LOGISTIC-BINARY	Operative procedures - OPCS4: W03.8 Other specified complex reconstruction of forefoot	100091	Health-related outcomes	2000	Hospital inpatient	2005	Summary Operations	2005	Health-related outcomes > Hospital inpatient > Summary Operations
1149	NO	N/A	41210#O302	CAT-MUL	108068/3518(111586)	-0.033503	-0.0678389	0.000466982	0.0545112	LOGISTIC-BINARY	Operative procedures - secondary OPCS4: O30.2 Splenic flexure	100091	Health-related outcomes	2000	Hospital inpatient	2005	Summary Operations	2005	Health-related outcomes > Hospital inpatient > Summary Operations
1150	NO	N/A	41272#O302	CAT-MUL	108068/3518(111586)	-0.033503	-0.0678389	0.000466982	0.0545112	LOGISTIC-BINARY	Operative procedures - OPCS4: O30.2 Splenic flexure	100091	Health-related outcomes	2000	Hospital inpatient	2005	Summary Operations	2005	Health-related outcomes > Hospital inpatient > Summary Operations
1151	NO	N/A	22617#8216	CAT-MUL	28605/43(28648)	-0.347324	-0.722793	-0.0128697	0.0545531	LOGISTIC-BINARY	Job code - historical: Rail transport operatives	100089	Online follow-up	123	Work environment	130	Employment history	130	Online follow-up > Work environment > Employment history
1152	NO	N/A	24502	CONTINUOUS	95802	-0.00620762	-0.0125372	0.000122002	0.0545822	LINEAR	Water percentage, buffer 1000m	100088	Additional exposures	113	Local environment	151	Greenspace and coastal proximity	151	Additional exposures > Local environment > Greenspace and coastal proximity
1153	NO	N/A	41272#M471	CAT-MUL	111411/175(111586)	-0.157851	-0.323269	-0.00105868	0.0546263	LOGISTIC-BINARY	Operative procedures - OPCS4: M47.1 Urethral irrigation of bladder	100091	Health-related outcomes	2000	Hospital inpatient	2005	Summary Operations	2005	Health-related outcomes > Hospital inpatient > Summary Operations
1154	NO	N/A	22652	INTEGER	681	-0.137043	-0.276654	0.0025673	0.0546383	ORDERED-LOGISTIC	Usual length of each night shift during night shift periods	100089	Online follow-up	123	Work environment	130	Employment history	130	Online follow-up > Work environment > Employment history
1155	NO	N/A	41200#W879	CAT-MUL	110751/835(111586)	-0.0690607	-0.14034	0.000586376	0.0546956	LOGISTIC-BINARY	Operative procedures - main OPCS4: W87.9 Unspecified diagnostic endoscopic examination of knee joint	100091	Health-related outcomes	2000	Hospital inpatient	2005	Summary Operations	2005	Health-related outcomes > Hospital inpatient > Summary Operations
1156	NO	N/A	41210#G458	CAT-MUL	111576/10(111586)	0.493104	-0.0462785	0.972131	0.0547284	LOGISTIC-BINARY	Operative procedures - secondary OPCS4: G45.8 Other specified diagnostic fibreoptic endoscopic examination of upper gastrointestinal tract	100091	Health-related outcomes	2000	Hospital inpatient	2005	Summary Operations	2005	Health-related outcomes > Hospital inpatient > Summary Operations
1157	NO	N/A	41200#Q052	CAT-MUL	111518/68(111586)	-0.266559	-0.551512	-0.00655457	0.0547517	LOGISTIC-BINARY	Operative procedures - main OPCS4: Q05.2 Dilation of cervix uteri	100091	Health-related outcomes	2000	Hospital inpatient	2005	Summary Operations	2005	Health-related outcomes > Hospital inpatient > Summary Operations
1158	NO	N/A	41210#H412	CAT-MUL	111565/21(111586)	-0.549475	-1.15908	-0.0355297	0.0547795	LOGISTIC-BINARY	Operative procedures - secondary OPCS4: H41.2 Peranal excision of lesion of rectum	100091	Health-related outcomes	2000	Hospital inpatient	2005	Summary Operations	2005	Health-related outcomes > Hospital inpatient > Summary Operations
1159	NO	N/A	41272#C652	CAT-MUL	111553/33(111586)	0.292806	-0.0201237	0.580074	0.0547844	LOGISTIC-BINARY	Operative procedures - OPCS4: C65.2 Injection of bleb	100091	Health-related outcomes	2000	Hospital inpatient	2005	Summary Operations	2005	Health-related outcomes > Hospital inpatient > Summary Operations
1160	NO	N/A	22601#34333162	CAT-MUL	28602/46(28648)	-0.333862	-0.694583	-0.0113158	0.0549012	LOGISTIC-BINARY	Job coding: public relations officer, press officer, information officer	100089	Online follow-up	123	Work environment	130	Employment history	130	Online follow-up > Work environment > Employment history
1161	NO	N/A	20512	CAT-SIN	38716	-0.0243221	-0.0492234	0.000579099	0.0549846	ORDERED-LOGISTIC	Recent feelings of foreboding	100089	Online follow-up	136	Mental health	140	Anxiety	140	Online follow-up > Mental health > Anxiety
1162	NO	N/A	20087#163	CAT-MUL	16134/157(16291)	0.143924	-0.0066494	0.287965	0.055246	LOGISTIC-BINARY	Types of spread used on bread/crackers: Unknown type of butter on bread/crackers	100089	Online follow-up	100090	Diet by 24-hour recall	100101	Bread/pasta/rice yesterday	100101	Online follow-up > Diet by 24-hour recall > Bread/pasta/rice yesterday
1163	NO	N/A	41210#F122	CAT-MUL	111420/166(111586)	-0.160985	-0.330408	-0.000655054	0.0554214	LOGISTIC-BINARY	Operative procedures - secondary OPCS4: F12.2 Root canal therapy to tooth	100091	Health-related outcomes	2000	Hospital inpatient	2005	Summary Operations	2005	Health-related outcomes > Hospital inpatient > Summary Operations
1164	NO	N/A	41210#V018	CAT-MUL	111568/18(111586)	-0.607532	-1.28654	-0.0409153	0.0554585	LOGISTIC-BINARY	Operative procedures - secondary OPCS4: V01.8 Other specified plastic repair of cranium	100091	Health-related outcomes	2000	Hospital inpatient	2005	Summary Operations	2005	Health-related outcomes > Hospital inpatient > Summary Operations
1165	NO	N/A	41272#V018	CAT-MUL	111568/18(111586)	-0.607532	-1.28654	-0.0409153	0.0554585	LOGISTIC-BINARY	Operative procedures - OPCS4: V01.8 Other specified plastic repair of cranium	100091	Health-related outcomes	2000	Hospital inpatient	2005	Summary Operations	2005	Health-related outcomes > Hospital inpatient > Summary Operations
1166	NO	N/A	131374	DATE	110766/820(111586)	-0.0694416	-0.141363	0.000816878	0.0555104	LOGISTIC-BINARY	Date I67 first reported (other cerebrovascular diseases)	2409	Health-related outcomes		First occurrences		First occurrences	2409	Health-related outcomes > First occurrences > Circulatory system disorders
1167	NO	N/A	41210#B298	CAT-MUL	111426/160(111586)	0.141368	-0.00686177	0.282998	0.0556772	LOGISTIC-BINARY	Operative procedures - secondary OPCS4: B29.8 Other specified reconstruction of breast	100091	Health-related outcomes	2000	Hospital inpatient	2005	Summary Operations	2005	Health-related outcomes > Hospital inpatient > Summary Operations
1168	NO	N/A	20154	CONTINUOUS	67005	0.00733753	-0.000178999	0.0148541	0.0557109	LINEAR	Forced expiratory volume in 1-second (FEV1), predicted percentage	100000	UK Biobank Assessment Centre	100006	Physical measures	100020	Spirometry	100020	UK Biobank Assessment Centre > Physical measures > Spirometry
1169	NO	N/A	103250	CAT-SIN	15602/689(16291)	-0.0770585	-0.157023	0.000921865	0.0557528	LOGISTIC-BINARY	Vegetarian alternatives intake	100089	Online follow-up	100090	Diet by 24-hour recall	100111	Vegetarian alternatives yesterday	100111	Online follow-up > Diet by 24-hour recall > Vegetarian alternatives yesterday
1170	NO	N/A	20003#1140869362	CAT-MUL	111323/253(111576)	0.113745	-0.0051007	0.22825	0.0558947	LOGISTIC-BINARY	Treatment/medication code: femulen tablet	100000	UK Biobank Assessment Centre	100071	Verbal interview	100075	Medications	100075	UK Biobank Assessment Centre > Verbal interview > Medications
1171	NO	N/A	21044	INTEGER	42778	0.0194836	-0.000409316	0.0393766	0.0559884	ORDERED-LOGISTIC	Average number of times bowels opened per day	100089	Online follow-up	153	Digestive health	153	Digestive health	153	Online follow-up > Digestive health
1172	NO	N/A	41272#K753	CAT-MUL	111409/177(111586)	0.135	-0.00659808	0.270705	0.0561444	LOGISTIC-BINARY	Operative procedures - OPCS4: K75.3 Percutaneous transluminal balloon angioplasty and insertion of 1-2 stents into coronary artery	100091	Health-related outcomes	2000	Hospital inpatient	2005	Summary Operations	2005	Health-related outcomes > Hospital inpatient > Summary Operations
1173	NO	N/A	41272#T621	CAT-MUL	111541/45(111586)	0.252375	-0.0173626	0.50225	0.0561522	LOGISTIC-BINARY	Operative procedures - OPCS4: T62.1 Total excision of bursa	100091	Health-related outcomes	2000	Hospital inpatient	2005	Summary Operations	2005	Health-related outcomes > Hospital inpatient > Summary Operations
1174	NO	N/A	41210#Y082	CAT-MUL	111492/94(111586)	0.180328	-0.0106007	0.360612	0.0564863	LOGISTIC-BINARY	Operative procedures - secondary OPCS4: Y08.2 Laser excision of lesion of organ NOC	100091	Health-related outcomes	2000	Hospital inpatient	2005	Summary Operations	2005	Health-related outcomes > Hospital inpatient > Summary Operations
1175	NO	N/A	41272#Y082	CAT-MUL	111492/94(111586)	0.180328	-0.0106007	0.360612	0.0564863	LOGISTIC-BINARY	Operative procedures - OPCS4: Y08.2 Laser excision of lesion of organ NOC	100091	Health-related outcomes	2000	Hospital inpatient	2005	Summary Operations	2005	Health-related outcomes > Hospital inpatient > Summary Operations
1176	NO	N/A	41200#C752	CAT-MUL	111564/22(111586)	-0.526722	-1.11376	-0.0291099	0.0564873	LOGISTIC-BINARY	Operative procedures - main OPCS4: C75.2 Revision of prosthetic replacement for lens	100091	Health-related outcomes	2000	Hospital inpatient	2005	Summary Operations	2005	Health-related outcomes > Hospital inpatient > Summary Operations
1177	NO	N/A	41272#T622	CAT-MUL	111180/406(111586)	0.0908249	-0.00395582	0.182832	0.0565513	LOGISTIC-BINARY	Operative procedures - OPCS4: T62.2 Excision of bursa NEC	100091	Health-related outcomes	2000	Hospital inpatient	2005	Summary Operations	2005	Health-related outcomes > Hospital inpatient > Summary Operations
1178	NO	N/A	41200#U091	CAT-MUL	111501/85(111586)	-0.233132	-0.482738	-0.00275791	0.056557	LOGISTIC-BINARY	Operative procedures - main OPCS4: U09.1 Computed tomography of pelvis	100091	Health-related outcomes	2000	Hospital inpatient	2005	Summary Operations	2005	Health-related outcomes > Hospital inpatient > Summary Operations
1179	NO	N/A	41272#X491	CAT-MUL	111555/31(111586)	-0.422694	-0.888505	-0.016685	0.056729	LOGISTIC-BINARY	Operative procedures - OPCS4: X49.1 Application of splint NEC	100091	Health-related outcomes	2000	Hospital inpatient	2005	Summary Operations	2005	Health-related outcomes > Hospital inpatient > Summary Operations
1180	NO	N/A	20084#472	CAT-MUL	13912/2379(16291)	-0.0430752	-0.0876354	0.00100239	0.0567551	LOGISTIC-BINARY	Vitamin and/or mineral supplement use: Fish oil	100089	Online follow-up	100090	Diet by 24-hour recall	100112	Vitamin/mineral supplements yesterday	100112	Online follow-up > Diet by 24-hour recall > Vitamin/mineral supplements yesterday
1181	NO	N/A	130698	DATE	110670/916(111586)	-0.0653302	-0.1333	0.00114705	0.0567652	LOGISTIC-BINARY	Date E04 first reported (other non-toxic goitre)	2404	Health-related outcomes		First occurrences		First occurrences	2404	Health-related outcomes > First occurrences > Endocrine, nutritional and metabolic diseases
1182	NO	N/A	20277#8215	CAT-MUL	97640/217(97857)	0.122335	-0.00626153	0.245957	0.0570896	LOGISTIC-BINARY	Job code at visit: Driving instructors	100000	UK Biobank Assessment Centre	100071	Verbal interview	100073	Employment	100073	UK Biobank Assessment Centre > Verbal interview > Employment
1183	NO	N/A	41245#1340	CAT-MUL	110801/350(111151)	0.0980343	-0.00465775	0.197529	0.0572331	LOGISTIC-BINARY	Main speciality of consultant (recoded): General practice with maternity function	100091	Health-related outcomes	2000	Hospital inpatient	2001	Summary Administration	2001	Health-related outcomes > Hospital inpatient > Summary Administration
1184	NO	N/A	130988	DATE	111539/47(111586)	-0.326947	-0.68366	-0.00791415	0.0573099	LOGISTIC-BINARY	Date F98 first reported (other behavioural and emotional disorders with onset usually occurring in childhood and adolescence)	2405	Health-related outcomes		First occurrences		First occurrences	2405	Health-related outcomes > First occurrences > Mental and behavioural disorders
1185	NO	N/A	41200#B308	CAT-MUL	111566/20(111586)	0.358936	-0.0331608	0.712413	0.057376	LOGISTIC-BINARY	Operative procedures - main OPCS4: B30.8 Other specified prosthesis for breast	100091	Health-related outcomes	2000	Hospital inpatient	2005	Summary Operations	2005	Health-related outcomes > Hospital inpatient > Summary Operations
1186	NO	N/A	41210#C101	CAT-MUL	111576/10(111586)	-0.908464	-1.93797	-0.0811929	0.0575236	LOGISTIC-BINARY	Operative procedures - secondary OPCS4: C10.1 Excision of lesion of eyebrow	100091	Health-related outcomes	2000	Hospital inpatient	2005	Summary Operations	2005	Health-related outcomes > Hospital inpatient > Summary Operations
1187	NO	N/A	41272#W331	CAT-MUL	111553/33(111586)	-0.405692	-0.853711	-0.0140517	0.0575597	LOGISTIC-BINARY	Operative procedures - OPCS4: W33.1 Open biopsy of lesion of bone	100091	Health-related outcomes	2000	Hospital inpatient	2005	Summary Operations	2005	Health-related outcomes > Hospital inpatient > Summary Operations
1188	NO	N/A	20090#352	CAT-MUL	12919/3372(16291)	-0.0372841	-0.0759362	0.00105783	0.0576453	LOGISTIC-BINARY	Type of fat/oil used in cooking: Cooking fat unknown	100089	Online follow-up	100090	Diet by 24-hour recall	100110	Spreads/sauces/cooking oils yesterday	100110	Online follow-up > Diet by 24-hour recall > Spreads/sauces/cooking oils yesterday
1189	NO	N/A	41210#Z864	CAT-MUL	110967/619(111586)	-0.0795712	-0.162884	0.00149223	0.0576913	LOGISTIC-BINARY	Operative procedures - secondary OPCS4: Z86.4 Metatarsophalangeal joint of great toe	100091	Health-related outcomes	2000	Hospital inpatient	2005	Summary Operations	2005	Health-related outcomes > Hospital inpatient > Summary Operations
1190	NO	N/A	41272#Z864	CAT-MUL	110967/619(111586)	-0.0795712	-0.162884	0.00149223	0.0576913	LOGISTIC-BINARY	Operative procedures - OPCS4: Z86.4 Metatarsophalangeal joint of great toe	100091	Health-related outcomes	2000	Hospital inpatient	2005	Summary Operations	2005	Health-related outcomes > Hospital inpatient > Summary Operations
1191	NO	N/A	40011#9401	CAT-MUL	111575/11(111586)	-0.852359	-1.8187	-0.0711024	0.057767	LOGISTIC-BINARY	Histology of cancer tumour: Astrocytoma, anaplastic	100091	Health-related outcomes	100092	Cancer register	100092	Cancer register	100092	Health-related outcomes > Cancer register
1192	NO	N/A	40006#C61	CAT-MUL	110699/887(111586)	-0.0666794	-0.136343	0.00148679	0.0578651	LOGISTIC-BINARY	Type of cancer: ICD10: C61 Malignant neoplasm of prostate	100091	Health-related outcomes	100092	Cancer register	100092	Cancer register	100092	Health-related outcomes > Cancer register
1193	NO	N/A	20277#2211	CAT-MUL	96904/953(97857)	0.0600363	-0.00263274	0.121484	0.0578989	LOGISTIC-BINARY	Job code at visit: Medical practitioners	100000	UK Biobank Assessment Centre	100071	Verbal interview	100073	Employment	100073	UK Biobank Assessment Centre > Verbal interview > Employment
1194	NO	N/A	20003#1140871310	CAT-MUL	92585/18991(111576)	-0.015254	-0.0310478	0.000485101	0.0579219	LOGISTIC-BINARY	Treatment/medication code: ibuprofen	100000	UK Biobank Assessment Centre	100071	Verbal interview	100075	Medications	100075	UK Biobank Assessment Centre > Verbal interview > Medications
1195	NO	N/A	41272#A844	CAT-MUL	111454/132(111586)	-0.180249	-0.372678	0.000536591	0.0580878	LOGISTIC-BINARY	Operative procedures - OPCS4: A84.4 Evoked potential recording	100091	Health-related outcomes	2000	Hospital inpatient	2005	Summary Operations	2005	Health-related outcomes > Hospital inpatient > Summary Operations
1196	NO	N/A	41210#Z739	CAT-MUL	111561/25(111586)	0.326468	-0.0289953	0.65003	0.0581158	LOGISTIC-BINARY	Operative procedures - secondary OPCS4: Z73.9 Bone of hand NEC	100091	Health-related outcomes	2000	Hospital inpatient	2005	Summary Operations	2005	Health-related outcomes > Hospital inpatient > Summary Operations
1197	NO	N/A	41272#Z739	CAT-MUL	111561/25(111586)	0.326468	-0.0289953	0.65003	0.0581158	LOGISTIC-BINARY	Operative procedures - OPCS4: Z73.9 Bone of hand NEC	100091	Health-related outcomes	2000	Hospital inpatient	2005	Summary Operations	2005	Health-related outcomes > Hospital inpatient > Summary Operations
1198	NO	N/A	41245#1220	CAT-MUL	111108/36(111144)	0.27653	-0.0226554	0.551727	0.0581704	LOGISTIC-BINARY	Main speciality of consultant (recoded): Dental medicine	100091	Health-related outcomes	2000	Hospital inpatient	2001	Summary Administration	2001	Health-related outcomes > Hospital inpatient > Summary Administration
1199	NO	N/A	41210#R141	CAT-MUL	110651/935(111586)	-0.0653081	-0.133623	0.00155143	0.058197	LOGISTIC-BINARY	Operative procedures - secondary OPCS4: R14.1 Forewater rupture of amniotic membrane	100091	Health-related outcomes	2000	Hospital inpatient	2005	Summary Operations	2005	Health-related outcomes > Hospital inpatient > Summary Operations
1200	NO	N/A	20003#1141192302	CAT-MUL	111566/10(111576)	0.483244	-0.053486	0.959726	0.0582492	LOGISTIC-BINARY	Treatment/medication code: opatanol 1mg/ml eye drops	100000	UK Biobank Assessment Centre	100071	Verbal interview	100075	Medications	100075	UK Biobank Assessment Centre > Verbal interview > Medications
1201	NO	N/A	20004#1432	CAT-MUL	110898/678(111576)	-0.0756655	-0.155072	0.00169615	0.0584387	LOGISTIC-BINARY	Operation code: thyroidectomy/partial thyroidectomy	100000	UK Biobank Assessment Centre	100071	Verbal interview	100076	Operations	100076	UK Biobank Assessment Centre > Verbal interview > Operations
1202	NO	N/A	41272#S232	CAT-MUL	111430/156(111586)	0.141473	-0.00859355	0.284845	0.0585416	LOGISTIC-BINARY	Operative procedures - OPCS4: S23.2 Z plasty NEC	100091	Health-related outcomes	2000	Hospital inpatient	2005	Summary Operations	2005	Health-related outcomes > Hospital inpatient > Summary Operations
1203	NO	N/A	41272#X104	CAT-MUL	111569/17(111586)	-0.623749	-1.332	-0.0363774	0.0589024	LOGISTIC-BINARY	Operative procedures - OPCS4: X10.4 Amputation through metatarsal bones	100091	Health-related outcomes	2000	Hospital inpatient	2005	Summary Operations	2005	Health-related outcomes > Hospital inpatient > Summary Operations
1204	NO	N/A	41272#W253	CAT-MUL	111552/34(111586)	0.283076	-0.0242848	0.565646	0.0589595	LOGISTIC-BINARY	Operative procedures - OPCS4: W25.3 Remanipulation of fracture of bone and external fixation HFQ	100091	Health-related outcomes	2000	Hospital inpatient	2005	Summary Operations	2005	Health-related outcomes > Hospital inpatient > Summary Operations
1205	NO	N/A	41210#L763	CAT-MUL	111574/12(111586)	-0.778046	-1.66633	-0.0573334	0.0590184	LOGISTIC-BINARY	Operative procedures - secondary OPCS4: L76.3 Endovascular placement of two metallic stents	100091	Health-related outcomes	2000	Hospital inpatient	2005	Summary Operations	2005	Health-related outcomes > Hospital inpatient > Summary Operations
1206	NO	N/A	41272#L763	CAT-MUL	111574/12(111586)	-0.778046	-1.66633	-0.0573334	0.0590184	LOGISTIC-BINARY	Operative procedures - OPCS4: L76.3 Endovascular placement of two metallic stents	100091	Health-related outcomes	2000	Hospital inpatient	2005	Summary Operations	2005	Health-related outcomes > Hospital inpatient > Summary Operations
1207	NO	N/A	41272#X962	CAT-MUL	111560/26(111586)	-0.466578	-0.989181	-0.0178232	0.0590365	LOGISTIC-BINARY	Operative procedures - OPCS4: X96.2 Allergen immunotherapy drugs Band 1	100091	Health-related outcomes	2000	Hospital inpatient	2005	Summary Operations	2005	Health-related outcomes > Hospital inpatient > Summary Operations
1208	NO	N/A	40006#D333	CAT-MUL	111531/55(111586)	-0.294987	-0.61741	-0.00358166	0.0590778	LOGISTIC-BINARY	Type of cancer: ICD10: D33.3 Cranial nerves	100091	Health-related outcomes	100092	Cancer register	100092	Cancer register	100092	Health-related outcomes > Cancer register
1209	NO	N/A	1873	INTEGER	109843	-0.0104618	-0.0213257	0.00040219	0.0590855	ORDERED-LOGISTIC	Number of full brothers	100000	UK Biobank Assessment Centre	100025	Touchscreen	100034	Family history	100034	UK Biobank Assessment Centre > Touchscreen > Family history
1210	NO	N/A	41210#L634	CAT-MUL	111562/24(111586)	-0.492818	-1.04679	-0.0201258	0.0592467	LOGISTIC-BINARY	Operative procedures - secondary OPCS4: L63.4 Arteriography of femoral artery	100091	Health-related outcomes	2000	Hospital inpatient	2005	Summary Operations	2005	Health-related outcomes > Hospital inpatient > Summary Operations
1211	NO	N/A	131926	DATE	110134/1452(111586)	0.0487007	-0.00233589	0.0989279	0.0593748	LOGISTIC-BINARY	Date M53 first reported (other dorsopathies, not elsewhere classified)	2413	Health-related outcomes		First occurrences		First occurrences	2413	Health-related outcomes > First occurrences > Musculoskeletal system and connective tissue disorders
1212	NO	N/A	41215#1	CAT-MUL	110598/988(111586)	0.0586097	-0.00291668	0.118958	0.059378	LOGISTIC-BINARY	Detention categories: Formally detained under Part II, Mental Health Act 1983	100091	Health-related outcomes	2000	Hospital inpatient	2004	Summary Psychiatric	2004	Health-related outcomes > Hospital inpatient > Summary Psychiatric
1213	NO	N/A	20003#1140875408	CAT-MUL	111019/557(111576)	0.0775774	-0.00413173	0.157276	0.059488	LOGISTIC-BINARY	Treatment/medication code: allopurinol	100000	UK Biobank Assessment Centre	100071	Verbal interview	100075	Medications	100075	UK Biobank Assessment Centre > Verbal interview > Medications
1214	NO	N/A	41200#M492	CAT-MUL	111526/60(111586)	0.219	-0.0172607	0.439509	0.0595943	LOGISTIC-BINARY	Operative procedures - main OPCS4: M49.2 Change of suprapubic tube into bladder	100091	Health-related outcomes	2000	Hospital inpatient	2005	Summary Operations	2005	Health-related outcomes > Hospital inpatient > Summary Operations
1215	NO	N/A	25839	CONTINUOUS	12864	0.0162857	-0.000658876	0.0332303	0.059597	LINEAR	Volume of grey matter in Cingulate Gyrus, anterior division (right)	1101	UK Biobank Assessment Centre		Imaging		Imaging	1101	UK Biobank Assessment Centre > Imaging > Brain MRI > T1 structural brain MRI > Regional grey matter volumes (FAST)
1216	NO	N/A	41200#H207	CAT-MUL	111027/559(111586)	-0.0833035	-0.171255	0.00216244	0.0596282	LOGISTIC-BINARY	Operative procedures - main OPCS4	100091	Health-related outcomes	2000	Hospital inpatient	2005	Summary Operations	2005	Health-related outcomes > Hospital inpatient > Summary Operations
1217	NO	N/A	2316	CAT-SIN	87518/21985(109503)	-0.0142733	-0.0291664	0.000575023	0.0599376	LOGISTIC-BINARY	Wheeze or whistling in the chest in last year	100000	UK Biobank Assessment Centre	100025	Touchscreen	100036	Health and medical history	100037	UK Biobank Assessment Centre > Touchscreen > Health and medical history > Breathing
1218	NO	N/A	131598	DATE	101546/10040(111586)	-0.0198629	-0.0406229	0.000780064	0.0600252	LOGISTIC-BINARY	Date K29 first reported (gastritis and duodenitis)	2411	Health-related outcomes		First occurrences		First occurrences	2411	Health-related outcomes > First occurrences > Digestive system disorders
1219	NO	N/A	41200#S623	CAT-MUL	111576/10(111586)	-0.917981	-1.97125	-0.0779988	0.0601248	LOGISTIC-BINARY	Operative procedures - main OPCS4: S62.3 Removal of inserted substance from subcutaneous tissue	100091	Health-related outcomes	2000	Hospital inpatient	2005	Summary Operations	2005	Health-related outcomes > Hospital inpatient > Summary Operations
1220	NO	N/A	20691	CAT-SIN	45532	-0.0157755	-0.0322257	0.000674674	0.0602164	ORDERED-LOGISTIC	Liking for milk chocolate	1039	Online follow-up		Food (and other) preferences		Food (and other) preferences	1039	Online follow-up > Food (and other) preferences
1221	NO	N/A	23643	CONTINUOUS	62420	-0.00709277	-0.0144925	0.000306922	0.0602893	LINEAR	Triglycerides to Total Lipids in Medium HDL percentage	220	Biological samples		Blood assays		Blood assays	220	Biological samples > Blood assays > NMR metabolomics
1222	NO	N/A	41272#C601	CAT-MUL	111457/129(111586)	0.153713	-0.0109118	0.310326	0.0604132	LOGISTIC-BINARY	Operative procedures - OPCS4: C60.1 Trabeculectomy	100091	Health-related outcomes	2000	Hospital inpatient	2005	Summary Operations	2005	Health-related outcomes > Hospital inpatient > Summary Operations
1223	NO	N/A	25847	CONTINUOUS	12864	-0.0154437	-0.0315691	0.000681719	0.0605022	LINEAR	Volume of grey matter in Frontal Orbital Cortex (right)	1101	UK Biobank Assessment Centre		Imaging		Imaging	1101	UK Biobank Assessment Centre > Imaging > Brain MRI > T1 structural brain MRI > Regional grey matter volumes (FAST)
1224	NO	N/A	41200#Q111	CAT-MUL	110670/916(111586)	0.0607936	-0.0033377	0.123666	0.0605559	LOGISTIC-BINARY	Operative procedures - main OPCS4: Q11.1 Vacuum aspiration of products of conception from uterus NEC	100091	Health-related outcomes	2000	Hospital inpatient	2005	Summary Operations	2005	Health-related outcomes > Hospital inpatient > Summary Operations
1225	NO	N/A	41210#W788	CAT-MUL	111532/54(111586)	-0.295935	-0.621432	-0.00201271	0.0605718	LOGISTIC-BINARY	Operative procedures - secondary OPCS4: W78.8 Other specified release of contracture of joint	100091	Health-related outcomes	2000	Hospital inpatient	2005	Summary Operations	2005	Health-related outcomes > Hospital inpatient > Summary Operations
1226	NO	N/A	22601#92493196	CAT-MUL	28624/24(28648)	0.33112	-0.0329141	0.662844	0.0605905	LOGISTIC-BINARY	Job coding: bouncer, or other jobs in entertainment places, including casino/night club porter, etc.	100089	Online follow-up	123	Work environment	130	Employment history	130	Online follow-up > Work environment > Employment history
1227	NO	N/A	102950	CAT-SIN	16291	-0.0786802	-0.0828533	-0.0745072	0.06085	ORDERED-LOGISTIC	Omelette intake	100089	Online follow-up	100090	Diet by 24-hour recall	100107	Milk/eggs/cheese yesterday	100107	Online follow-up > Diet by 24-hour recall > Milk/eggs/cheese yesterday
1228	NO	N/A	20277#3533	CAT-MUL	97748/109(97857)	0.166297	-0.0125044	0.335768	0.0609022	LOGISTIC-BINARY	Job code at visit: Insurance underwriters	100000	UK Biobank Assessment Centre	100071	Verbal interview	100073	Employment	100073	UK Biobank Assessment Centre > Verbal interview > Employment
1229	NO	N/A	20729	CAT-SIN	45248	-0.0155071	-0.0317308	0.000716652	0.0610694	ORDERED-LOGISTIC	Liking for spirits	1039	Online follow-up		Food (and other) preferences		Food (and other) preferences	1039	Online follow-up > Food (and other) preferences
1230	NO	N/A	20003#1140866116	CAT-MUL	111507/69(111576)	-0.255482	-0.535299	0.000468981	0.0611337	LOGISTIC-BINARY	Treatment/medication code: frusemide	100000	UK Biobank Assessment Centre	100071	Verbal interview	100075	Medications	100075	UK Biobank Assessment Centre > Verbal interview > Medications
1231	NO	N/A	991	CAT-SIN	18743	0.0247492	-0.00116404	0.0506625	0.0611922	ORDERED-LOGISTIC	Frequency of strenuous sports in last 4 weeks	100000	UK Biobank Assessment Centre	100025	Touchscreen	100050	Lifestyle and environment	100054	UK Biobank Assessment Centre > Touchscreen > Lifestyle and environment > Physical activity
1232	NO	N/A	90032	CONTINUOUS	25206	0.0118113	-0.000556228	0.0241789	0.0612313	LINEAR	Average acceleration 05:00 - 05:59	100088	Additional exposures	1008	Physical activity measurement	1009	Acceleration averages	1009	Additional exposures > Physical activity measurement > Acceleration averages
1233	NO	N/A	24019	CONTINUOUS	109705	-0.0055185	-0.0113012	0.000264189	0.0614252	LINEAR	Particulate matter air pollution (pm10); 2007	100088	Additional exposures	113	Local environment	114	Residential air pollution	114	Additional exposures > Local environment > Residential air pollution
1234	NO	N/A	41272#L601	CAT-MUL	111571/15(111586)	-0.658122	-1.41659	-0.035944	0.0614683	LOGISTIC-BINARY	Operative procedures - OPCS4: L60.1 Endarterectomy of femoral artery and patch repair of femoral artery	100091	Health-related outcomes	2000	Hospital inpatient	2005	Summary Operations	2005	Health-related outcomes > Hospital inpatient > Summary Operations
1235	NO	N/A	41200#X451	CAT-MUL	111518/68(111586)	0.205419	-0.0175415	0.414364	0.0617281	LOGISTIC-BINARY	Operative procedures - main OPCS4: X45.1 Donation of kidney	100091	Health-related outcomes	2000	Hospital inpatient	2005	Summary Operations	2005	Health-related outcomes > Hospital inpatient > Summary Operations
1236	NO	N/A	20084#477	CAT-MUL	15976/315(16291)	-0.112244	-0.232379	0.00328051	0.0617603	LOGISTIC-BINARY	Vitamin and/or mineral supplement use: Vitamin B12	100089	Online follow-up	100090	Diet by 24-hour recall	100112	Vitamin/mineral supplements yesterday	100112	Online follow-up > Diet by 24-hour recall > Vitamin/mineral supplements yesterday
1237	NO	N/A	41248#1004	CAT-MUL	109796/46(109842)	-0.321522	-0.677909	-0.00172595	0.061778	LOGISTIC-BINARY	Destinations on discharge from hospital (recoded): Usual Place of residence: Supported	100091	Health-related outcomes	2000	Hospital inpatient	2001	Summary Administration	2001	Health-related outcomes > Hospital inpatient > Summary Administration
1238	NO	N/A	4056	INTEGER	664	-0.064692	-0.132593	0.00320932	0.0618203	LINEAR	Age stroke diagnosed	100000	UK Biobank Assessment Centre	100025	Touchscreen	100036	Health and medical history	100044	UK Biobank Assessment Centre > Touchscreen > Health and medical history > Medical conditions
1239	NO	N/A	41272#E271	CAT-MUL	111572/14(111586)	-0.705862	-1.51922	-0.0404478	0.0619031	LOGISTIC-BINARY	Operative procedures - OPCS4: E27.1 Open biopsy of lesion of pharynx	100091	Health-related outcomes	2000	Hospital inpatient	2005	Summary Operations	2005	Health-related outcomes > Hospital inpatient > Summary Operations
1240	NO	N/A	41272#J406	CAT-MUL	111569/17(111586)	-0.610583	-1.31363	-0.0293052	0.0619897	LOGISTIC-BINARY	Operative procedures - OPCS4: J40.6 Endoscopic retrograde insertion of expanding metal stent into bile duct NEC	100091	Health-related outcomes	2000	Hospital inpatient	2005	Summary Operations	2005	Health-related outcomes > Hospital inpatient > Summary Operations
1241	NO	N/A	41272#M298	CAT-MUL	111573/13(111586)	0.428657	-0.0519355	0.857899	0.0620753	LOGISTIC-BINARY	Operative procedures - OPCS4: M29.8 Other specified other therapeutic endoscopic operations on ureter	100091	Health-related outcomes	2000	Hospital inpatient	2005	Summary Operations	2005	Health-related outcomes > Hospital inpatient > Summary Operations
1242	NO	N/A	41272#W195	CAT-MUL	111410/176(111586)	-0.151931	-0.315973	0.00355937	0.0621371	LOGISTIC-BINARY	Operative procedures - OPCS4: W19.5 Primary open reduction of fragment of bone and fixation using screw	100091	Health-related outcomes	2000	Hospital inpatient	2005	Summary Operations	2005	Health-related outcomes > Hospital inpatient > Summary Operations
1243	NO	N/A	3982	INTEGER	1389	0.095522	-0.00452809	0.195572	0.0621663	ORDERED-LOGISTIC	Number of adopted sisters	100000	UK Biobank Assessment Centre	100025	Touchscreen	100034	Family history	100034	UK Biobank Assessment Centre > Touchscreen > Family history
1244	NO	N/A	41272#V552	CAT-MUL	110694/892(111586)	-0.0647195	-0.133515	0.00254479	0.0621959	LOGISTIC-BINARY	Operative procedures - OPCS4: V55.2 Two levels of spine	100091	Health-related outcomes	2000	Hospital inpatient	2005	Summary Operations	2005	Health-related outcomes > Hospital inpatient > Summary Operations
1245	NO	N/A	41272#P054	CAT-MUL	111195/391(111586)	0.0903462	-0.00614301	0.183964	0.0623745	LOGISTIC-BINARY	Operative procedures - OPCS4: P05.4 Excision of lesion of vulva NEC	100091	Health-related outcomes	2000	Hospital inpatient	2005	Summary Operations	2005	Health-related outcomes > Hospital inpatient > Summary Operations
1246	NO	N/A	22601#92493459	CAT-MUL	28634/14(28648)	0.414537	-0.0497621	0.831232	0.0624633	LOGISTIC-BINARY	Job coding: other security worker including court bailiff or usher, museum attendant	100089	Online follow-up	123	Work environment	130	Employment history	130	Online follow-up > Work environment > Employment history
1247	NO	N/A	41210#E022	CAT-MUL	111571/15(111586)	0.399367	-0.048224	0.799431	0.062464	LOGISTIC-BINARY	Operative procedures - secondary OPCS4: E02.2 Reconstruction of nose NEC	100091	Health-related outcomes	2000	Hospital inpatient	2005	Summary Operations	2005	Health-related outcomes > Hospital inpatient > Summary Operations
1248	NO	N/A	131366	DATE	110618/968(111586)	-0.0620369	-0.128016	0.00255266	0.0624975	LOGISTIC-BINARY	Date I63 first reported (cerebral infarction)	2409	Health-related outcomes		First occurrences		First occurrences	2409	Health-related outcomes > First occurrences > Circulatory system disorders
1249	NO	N/A	41210#S561	CAT-MUL	111476/110(111586)	-0.196101	-0.409879	0.00342388	0.0625961	LOGISTIC-BINARY	Operative procedures - secondary OPCS4: S56.1 Debridement of skin of head or neck NEC	100091	Health-related outcomes	2000	Hospital inpatient	2005	Summary Operations	2005	Health-related outcomes > Hospital inpatient > Summary Operations
1250	NO	N/A	20277#6221	CAT-MUL	97527/330(97857)	-0.108408	-0.224765	0.00356015	0.0626062	LOGISTIC-BINARY	Job code at visit: Hairdressers, barbers	100000	UK Biobank Assessment Centre	100071	Verbal interview	100073	Employment	100073	UK Biobank Assessment Centre > Verbal interview > Employment
1251	NO	N/A	22601#34113147	CAT-MUL	28616/32(28648)	-0.404172	-0.859431	-0.00620751	0.0626632	LOGISTIC-BINARY	Job coding: painter, calligrapher, portrait engraver, art restorer	100089	Online follow-up	123	Work environment	130	Employment history	130	Online follow-up > Work environment > Employment history
1252	NO	N/A	41210#Z073	CAT-MUL	110737/849(111586)	-0.0661935	-0.136706	0.0027104	0.0626786	LOGISTIC-BINARY	Operative procedures - secondary OPCS4: Z07.3 Spinal nerve root of lumbar spine	100091	Health-related outcomes	2000	Hospital inpatient	2005	Summary Operations	2005	Health-related outcomes > Hospital inpatient > Summary Operations
1253	NO	N/A	41272#Z073	CAT-MUL	110737/849(111586)	-0.0661935	-0.136706	0.0027104	0.0626786	LOGISTIC-BINARY	Operative procedures - OPCS4: Z07.3 Spinal nerve root of lumbar spine	100091	Health-related outcomes	2000	Hospital inpatient	2005	Summary Operations	2005	Health-related outcomes > Hospital inpatient > Summary Operations
1254	NO	N/A	20523	CAT-SIN	38735	-0.0264289	-0.0543451	0.00148725	0.0627428	ORDERED-LOGISTIC	Physical violence by partner or ex-partner as an adult	100089	Online follow-up	136	Mental health	145	Traumatic events	145	Online follow-up > Mental health > Traumatic events
1255	NO	N/A	22601#24443114	CAT-MUL	28502/146(28648)	-0.167822	-0.350103	0.00393505	0.0628934	LOGISTIC-BINARY	Job coding: clergyman/woman; any religious officer/leader	100089	Online follow-up	123	Work environment	130	Employment history	130	Online follow-up > Work environment > Employment history
1256	NO	N/A	22617#2444	CAT-MUL	28502/146(28648)	-0.167822	-0.350103	0.00393505	0.0628934	LOGISTIC-BINARY	Job code - historical: Clergy	100089	Online follow-up	123	Work environment	130	Employment history	130	Online follow-up > Work environment > Employment history
1257	NO	N/A	41226#1	CAT-MUL	2857/3814(6671)	0.0464198	-0.00242802	0.095454	0.0629805	LOGISTIC-BINARY	Sex of baby: Male	100091	Health-related outcomes	2000	Hospital inpatient	2003	Summary Maternity	2003	Health-related outcomes > Hospital inpatient > Summary Maternity
1258	NO	N/A	20662	CAT-SIN	45295	-0.0154787	-0.0317958	0.00083851	0.0630354	ORDERED-LOGISTIC	Liking for fried/battered fish	1039	Online follow-up		Food (and other) preferences		Food (and other) preferences	1039	Online follow-up > Food (and other) preferences
1259	NO	N/A	20484	CAT-SIN	1140/42(1182)	-0.362658	-0.769403	-0.00102463	0.0630464	LOGISTIC-BINARY	Attempted suicide in past year	100089	Online follow-up	136	Mental health	146	Self-harm behaviours	146	Online follow-up > Mental health > Self-harm behaviours
1260	NO	N/A	20256	CONTINUOUS	93585	-0.00604782	-0.012427	0.000331361	0.0631467	LINEAR	Forced expiratory volume in 1-second (FEV1) Z-score	100000	UK Biobank Assessment Centre	100006	Physical measures	100020	Spirometry	100020	UK Biobank Assessment Centre > Physical measures > Spirometry
1261	NO	N/A	40006#C159	CAT-MUL	111567/19(111586)	0.363082	-0.0426379	0.728795	0.0631852	LOGISTIC-BINARY	Type of cancer: ICD10: C15.9 Oesophagus, unspecified	100091	Health-related outcomes	100092	Cancer register	100092	Cancer register	100092	Health-related outcomes > Cancer register
1262	NO	N/A	41272#C653	CAT-MUL	111571/15(111586)	0.398752	-0.0488144	0.799877	0.0632123	LOGISTIC-BINARY	Operative procedures - OPCS4: C65.3 Revision of bleb NEC	100091	Health-related outcomes	2000	Hospital inpatient	2005	Summary Operations	2005	Health-related outcomes > Hospital inpatient > Summary Operations
1263	NO	N/A	41210#K633	CAT-MUL	111437/149(111586)	0.142608	-0.0115128	0.289739	0.0632491	LOGISTIC-BINARY	Operative procedures - secondary OPCS4: K63.3 Angiocardiography of left side of heart NEC	100091	Health-related outcomes	2000	Hospital inpatient	2005	Summary Operations	2005	Health-related outcomes > Hospital inpatient > Summary Operations
1264	NO	N/A	20277#9141	CAT-MUL	97842/15(97857)	0.401132	-0.048774	0.805809	0.0633799	LOGISTIC-BINARY	Job code at visit: Stevedores, dockers and slingers	100000	UK Biobank Assessment Centre	100071	Verbal interview	100073	Employment	100073	UK Biobank Assessment Centre > Verbal interview > Employment
1265	NO	N/A	41272#M272	CAT-MUL	111525/61(111586)	0.215708	-0.0205817	0.436563	0.0637478	LOGISTIC-BINARY	Operative procedures - OPCS4: M27.2 Ureteroscopic fragmentation of calculus of ureter NEC	100091	Health-related outcomes	2000	Hospital inpatient	2005	Summary Operations	2005	Health-related outcomes > Hospital inpatient > Summary Operations
1266	NO	N/A	41272#X332	CAT-MUL	111000/586(111586)	-0.0798409	-0.165453	0.00340586	0.0637532	LOGISTIC-BINARY	Operative procedures - OPCS4: X33.2 Intravenous blood transfusion of packed cells	100091	Health-related outcomes	2000	Hospital inpatient	2005	Summary Operations	2005	Health-related outcomes > Hospital inpatient > Summary Operations
1267	NO	N/A	20004#1611	CAT-MUL	111537/39(111576)	0.262836	-0.0276179	0.530187	0.0637928	LOGISTIC-BINARY	Operation code: barium meal / barium swallow	100000	UK Biobank Assessment Centre	100071	Verbal interview	100076	Operations	100076	UK Biobank Assessment Centre > Verbal interview > Operations
1268	NO	N/A	41200#S689	CAT-MUL	111576/10(111586)	-0.887734	-1.91785	-0.059064	0.0638032	LOGISTIC-BINARY	Operative procedures - main OPCS4: S68.9 Unspecified excision of nail	100091	Health-related outcomes	2000	Hospital inpatient	2005	Summary Operations	2005	Health-related outcomes > Hospital inpatient > Summary Operations
1269	NO	N/A	41210#V552	CAT-MUL	110695/891(111586)	-0.0643252	-0.133146	0.00296364	0.0639036	LOGISTIC-BINARY	Operative procedures - secondary OPCS4: V55.2 Two levels of spine	100091	Health-related outcomes	2000	Hospital inpatient	2005	Summary Operations	2005	Health-related outcomes > Hospital inpatient > Summary Operations
1270	NO	N/A	130224	DATE	108549/3037(111586)	-0.0346542	-0.0715511	0.00181685	0.064077	LOGISTIC-BINARY	Date B34 first reported (viral infection of unspecified site)	2401	Health-related outcomes		First occurrences		First occurrences	2401	Health-related outcomes > First occurrences > Certain infectious and parasitic diseases
1271	NO	N/A	20734	CAT-SIN	45186	-0.0188451	-0.0388194	0.00112911	0.064099	ORDERED-LOGISTIC	Liking for tea with sugar	1039	Online follow-up		Food (and other) preferences		Food (and other) preferences	1039	Online follow-up > Food (and other) preferences
1272	NO	N/A	100800	CAT-SIN	16291	-0.0426178	-0.0879401	0.00270455	0.0641044	ORDERED-LOGISTIC	Muesli intake	100089	Online follow-up	100090	Diet by 24-hour recall	100102	Cereal yesterday	100102	Online follow-up > Diet by 24-hour recall > Cereal yesterday
1273	NO	N/A	41200#A528	CAT-MUL	111438/148(111586)	-0.165009	-0.345144	0.00483466	0.0643402	LOGISTIC-BINARY	Operative procedures - main OPCS4: A52.8 Other specified therapeutic epidural injection	100091	Health-related outcomes	2000	Hospital inpatient	2005	Summary Operations	2005	Health-related outcomes > Hospital inpatient > Summary Operations
1274	NO	N/A	3082	CAT-SIN	75958	-0.169819	-0.169857	-0.169781	0.064363	ORDERED-LOGISTIC	Fractured heel	100000	UK Biobank Assessment Centre	100006	Physical measures	100018	Bone-densitometry of heel	100018	UK Biobank Assessment Centre > Physical measures > Bone-densitometry of heel
1275	NO	N/A	23306	CONTINUOUS	12935	0.0154747	-0.000924572	0.0318739	0.0643888	LINEAR	Head BMC (bone mineral content)	100000	UK Biobank Assessment Centre	100003	Imaging	103	DXA assessment	125	UK Biobank Assessment Centre > Imaging > DXA assessment > Bone size, mineral and density by DXA
1276	NO	N/A	41210#Z124	CAT-MUL	111223/363(111586)	-0.102225	-0.212587	0.00418309	0.0644098	LOGISTIC-BINARY	Operative procedures - secondary OPCS4: Z12.4 Plantar nerve	100091	Health-related outcomes	2000	Hospital inpatient	2005	Summary Operations	2005	Health-related outcomes > Hospital inpatient > Summary Operations
1277	NO	N/A	41272#Z124	CAT-MUL	111223/363(111586)	-0.102225	-0.212587	0.00418309	0.0644098	LOGISTIC-BINARY	Operative procedures - OPCS4: Z12.4 Plantar nerve	100091	Health-related outcomes	2000	Hospital inpatient	2005	Summary Operations	2005	Health-related outcomes > Hospital inpatient > Summary Operations
1278	NO	N/A	22677	CONTINUOUS	13594	0.01558	-0.000933765	0.0320938	0.0644357	LINEAR	Mean carotid IMT (intima-medial thickness) at 210 degrees	100000	UK Biobank Assessment Centre	100006	Physical measures	101	Carotid ultrasound	101	UK Biobank Assessment Centre > Physical measures > Carotid ultrasound
1279	NO	N/A	41210#W771	CAT-MUL	111550/36(111586)	-0.370775	-0.790227	-0.00205001	0.0644589	LOGISTIC-BINARY	Operative procedures - secondary OPCS4: W77.1 Repair of capsule of joint for stabilisation of joint NEC	100091	Health-related outcomes	2000	Hospital inpatient	2005	Summary Operations	2005	Health-related outcomes > Hospital inpatient > Summary Operations
1280	NO	N/A	22601#91492799	CAT-MUL	28623/25(28648)	0.315455	-0.0357919	0.636738	0.0644636	LOGISTIC-BINARY	Job coding: storesman, warehouseman, porter	100089	Online follow-up	123	Work environment	130	Employment history	130	Online follow-up > Work environment > Employment history
1281	NO	N/A	41272#J241	CAT-MUL	111569/17(111586)	-0.60502	-1.30783	-0.0231861	0.0645936	LOGISTIC-BINARY	Operative procedures - OPCS4: J24.1 Percutaneous drainage of gall bladder	100091	Health-related outcomes	2000	Hospital inpatient	2005	Summary Operations	2005	Health-related outcomes > Hospital inpatient > Summary Operations
1282	NO	N/A	41272#H091	CAT-MUL	111572/14(111586)	0.406122	-0.0532838	0.816336	0.0646285	LOGISTIC-BINARY	Operative procedures - OPCS4: H09.1 Left hemicolectomy and end to end anastomosis of colon to rectum	100091	Health-related outcomes	2000	Hospital inpatient	2005	Summary Operations	2005	Health-related outcomes > Hospital inpatient > Summary Operations
1283	NO	N/A	41272#X121	CAT-MUL	111575/11(111586)	0.457432	-0.0618842	0.920475	0.0647682	LOGISTIC-BINARY	Operative procedures - OPCS4: X12.1 Reamputation at higher level	100091	Health-related outcomes	2000	Hospital inpatient	2005	Summary Operations	2005	Health-related outcomes > Hospital inpatient > Summary Operations
1284	NO	N/A	3088	CAT-SIN	111493	-0.023348	-0.0237879	-0.0229082	0.0648724	ORDERED-LOGISTIC	Contra-indications for spirometry	100000	UK Biobank Assessment Centre	100006	Physical measures	100020	Spirometry	100020	UK Biobank Assessment Centre > Physical measures > Spirometry
1285	NO	N/A	41249#3003	CAT-MUL	111363/19(111382)	-0.572125	-1.23556	-0.0175687	0.0649625	LOGISTIC-BINARY	Methods of admission to hospital (recoded): Maternity admission: Birth within NHS provider	100091	Health-related outcomes	2000	Hospital inpatient	2001	Summary Administration	2001	Health-related outcomes > Hospital inpatient > Summary Administration
1286	NO	N/A	41210#A606	CAT-MUL	111558/28(111586)	0.301856	-0.0349902	0.609681	0.065104	LOGISTIC-BINARY	Operative procedures - secondary OPCS4: A60.6 Selective denervation of peripheral nerve	100091	Health-related outcomes	2000	Hospital inpatient	2005	Summary Operations	2005	Health-related outcomes > Hospital inpatient > Summary Operations
1287	NO	N/A	41210#S232	CAT-MUL	111446/140(111586)	0.145338	-0.0129771	0.296231	0.065127	LOGISTIC-BINARY	Operative procedures - secondary OPCS4: S23.2 Z plasty NEC	100091	Health-related outcomes	2000	Hospital inpatient	2005	Summary Operations	2005	Health-related outcomes > Hospital inpatient > Summary Operations
1288	NO	N/A	41272#C186	CAT-MUL	111523/63(111586)	-0.266172	-0.563155	0.00379872	0.0652011	LOGISTIC-BINARY	Operative procedures - OPCS4: C18.6 Correction of ptosis of eyelid using aponeurosis technique	100091	Health-related outcomes	2000	Hospital inpatient	2005	Summary Operations	2005	Health-related outcomes > Hospital inpatient > Summary Operations
1289	NO	N/A	41245#1860	CAT-MUL	98582/12646(111228)	-0.0178356	-0.0368413	0.0010825	0.0652439	LOGISTIC-BINARY	Main speciality of consultant (recoded): Urology	100091	Health-related outcomes	2000	Hospital inpatient	2001	Summary Administration	2001	Health-related outcomes > Hospital inpatient > Summary Administration
1290	NO	N/A	41272#Q553	CAT-MUL	110799/787(111586)	-0.0684049	-0.142051	0.00348642	0.0653597	LOGISTIC-BINARY	Operative procedures - OPCS4: Q55.3 Papanicolau smear NEC	100091	Health-related outcomes	2000	Hospital inpatient	2005	Summary Operations	2005	Health-related outcomes > Hospital inpatient > Summary Operations
1291	NO	N/A	22407	CONTINUOUS	15750	-0.0127111	-0.0262347	0.000812547	0.0654436	LINEAR	Visceral adipose tissue volume (VAT)	100000	UK Biobank Assessment Centre	100003	Imaging	105	Abdominal MRI	149	UK Biobank Assessment Centre > Imaging > Abdominal MRI > Abdominal composition
1292	NO	N/A	41210#V551	CAT-MUL	109852/1734(111586)	0.0436499	-0.00315606	0.0897759	0.0655707	LOGISTIC-BINARY	Operative procedures - secondary OPCS4: V55.1 One level of spine	100091	Health-related outcomes	2000	Hospital inpatient	2005	Summary Operations	2005	Health-related outcomes > Hospital inpatient > Summary Operations
1293	NO	N/A	41272#V551	CAT-MUL	109852/1734(111586)	0.0436499	-0.00315606	0.0897759	0.0655707	LOGISTIC-BINARY	Operative procedures - OPCS4: V55.1 One level of spine	100091	Health-related outcomes	2000	Hospital inpatient	2005	Summary Operations	2005	Health-related outcomes > Hospital inpatient > Summary Operations
1294	NO	N/A	41258#820	CAT-MUL	111570/16(111586)	0.388535	-0.0500204	0.784471	0.0655896	LOGISTIC-BINARY	Operative procedures - secondary OPCS3: 820 Excision of internal structure of knee	100091	Health-related outcomes	2000	Hospital inpatient	2005	Summary Operations	2005	Health-related outcomes > Hospital inpatient > Summary Operations
1295	NO	N/A	20467	CAT-SIN	2303	-0.0791355	-0.163894	0.00562346	0.0656241	ORDERED-LOGISTIC	Frequency of unusual or psychotic experiences in past year	100089	Online follow-up	136	Mental health	144	Unusual and psychotic experiences	144	Online follow-up > Mental health > Unusual and psychotic experiences
1296	NO	N/A	20631	CAT-SIN	45566	-0.0152954	-0.0315755	0.00098478	0.0656297	ORDERED-LOGISTIC	Liking for cake	1039	Online follow-up		Food (and other) preferences		Food (and other) preferences	1039	Online follow-up > Food (and other) preferences
1297	NO	N/A	41200#H221	CAT-MUL	103153/8433(111586)	0.0206726	-0.00141037	0.0426224	0.0657123	LOGISTIC-BINARY	Operative procedures - main OPCS4: H22.1 Diagnostic fibreoptic endoscopic examination of colon and biopsy of lesion of colon	100091	Health-related outcomes	2000	Hospital inpatient	2005	Summary Operations	2005	Health-related outcomes > Hospital inpatient > Summary Operations
1298	NO	N/A	41210#T273	CAT-MUL	111558/28(111586)	0.301929	-0.0361202	0.610385	0.0658201	LOGISTIC-BINARY	Operative procedures - secondary OPCS4: T27.3 Repair of ventral hernia using sutures	100091	Health-related outcomes	2000	Hospital inpatient	2005	Summary Operations	2005	Health-related outcomes > Hospital inpatient > Summary Operations
1299	NO	N/A	25904	CONTINUOUS	12864	-0.0163564	-0.0337882	0.00107533	0.0659044	LINEAR	Volume of grey matter in Crus II Cerebellum (vermis)	1101	UK Biobank Assessment Centre		Imaging		Imaging	1101	UK Biobank Assessment Centre > Imaging > Brain MRI > T1 structural brain MRI > Regional grey matter volumes (FAST)
1300	NO	N/A	41200#H603	CAT-MUL	111492/94(111586)	-0.210508	-0.443503	0.00578323	0.0659118	LOGISTIC-BINARY	Operative procedures - main OPCS4: H60.3 Drainage of pilonidal sinus	100091	Health-related outcomes	2000	Hospital inpatient	2005	Summary Operations	2005	Health-related outcomes > Hospital inpatient > Summary Operations
1301	NO	N/A	41210#Z854	CAT-MUL	111465/121(111586)	-0.182974	-0.384802	0.00598474	0.066152	LOGISTIC-BINARY	Operative procedures - secondary OPCS4: Z85.4 Talonavicular joint	100091	Health-related outcomes	2000	Hospital inpatient	2005	Summary Operations	2005	Health-related outcomes > Hospital inpatient > Summary Operations
1302	NO	N/A	41272#Z854	CAT-MUL	111465/121(111586)	-0.182974	-0.384802	0.00598474	0.066152	LOGISTIC-BINARY	Operative procedures - OPCS4: Z85.4 Talonavicular joint	100091	Health-related outcomes	2000	Hospital inpatient	2005	Summary Operations	2005	Health-related outcomes > Hospital inpatient > Summary Operations
1303	NO	N/A	25019	CONTINUOUS	12863	-0.0156856	-0.0324209	0.00104977	0.0662045	LINEAR	Volume of hippocampus (left)	1102	UK Biobank Assessment Centre		Imaging		Imaging	1102	UK Biobank Assessment Centre > Imaging > Brain MRI > T1 structural brain MRI > Subcortical volumes (FIRST)
1304	NO	N/A	41210#Y332	CAT-MUL	111571/15(111586)	-0.659197	-1.43358	-0.0270449	0.0662162	LOGISTIC-BINARY	Operative procedures - secondary OPCS4: Y33.2 Drilling of organ NOC	100091	Health-related outcomes	2000	Hospital inpatient	2005	Summary Operations	2005	Health-related outcomes > Hospital inpatient > Summary Operations
1305	NO	N/A	41272#Y332	CAT-MUL	111571/15(111586)	-0.659197	-1.43358	-0.0270449	0.0662162	LOGISTIC-BINARY	Operative procedures - OPCS4: Y33.2 Drilling of organ NOC	100091	Health-related outcomes	2000	Hospital inpatient	2005	Summary Operations	2005	Health-related outcomes > Hospital inpatient > Summary Operations
1306	NO	N/A	23000	INTEGER	2161	0.0397035	-0.0026764	0.0820835	0.0663151	LINEAR	1gG antigen for Herpes Simplex virus-1	100078	Biological samples	100079	Assay results	100080	Blood assays	1307	Biological samples > Assay results > Blood assays > Infectious Diseases > Infectious Disease Antigens
1307	NO	N/A	41272#M025	CAT-MUL	111418/168(111586)	0.132859	-0.0122363	0.271635	0.066327	LOGISTIC-BINARY	Operative procedures - OPCS4: M02.5 Nephrectomy NEC	100091	Health-related outcomes	2000	Hospital inpatient	2005	Summary Operations	2005	Health-related outcomes > Hospital inpatient > Summary Operations
1308	NO	N/A	41200#M013	CAT-MUL	111532/54(111586)	0.224383	-0.0243445	0.455918	0.066339	LOGISTIC-BINARY	Operative procedures - main OPCS4: M01.3 Allotransplantation of kidney from cadaver NEC	100091	Health-related outcomes	2000	Hospital inpatient	2005	Summary Operations	2005	Health-related outcomes > Hospital inpatient > Summary Operations
1309	NO	N/A	41272#M013	CAT-MUL	111532/54(111586)	0.224383	-0.0243445	0.455918	0.066339	LOGISTIC-BINARY	Operative procedures - OPCS4: M01.3 Allotransplantation of kidney from cadaver NEC	100091	Health-related outcomes	2000	Hospital inpatient	2005	Summary Operations	2005	Health-related outcomes > Hospital inpatient > Summary Operations
1310	NO	N/A	20698	CAT-SIN	45540	-0.0152721	-0.0315878	0.0010436	0.0663485	ORDERED-LOGISTIC	Liking for pizza	1039	Online follow-up		Food (and other) preferences		Food (and other) preferences	1039	Online follow-up > Food (and other) preferences
1311	NO	N/A	20619	CAT-SIN	45409	-0.0153958	-0.0318285	0.00103691	0.0663588	ORDERED-LOGISTIC	Liking for black pepper	1039	Online follow-up		Food (and other) preferences		Food (and other) preferences	1039	Online follow-up > Food (and other) preferences
1312	NO	N/A	20277#5213	CAT-MUL	97805/52(97857)	0.228139	-0.0250087	0.46349	0.0664332	LOGISTIC-BINARY	Job code at visit: Sheet metal workers	100000	UK Biobank Assessment Centre	100071	Verbal interview	100073	Employment	100073	UK Biobank Assessment Centre > Verbal interview > Employment
1313	NO	N/A	41272#W919	CAT-MUL	111057/529(111586)	-0.0833117	-0.173647	0.00438306	0.0665232	LOGISTIC-BINARY	Operative procedures - OPCS4: W91.9 Unspecified other manipulation of joint	100091	Health-related outcomes	2000	Hospital inpatient	2005	Summary Operations	2005	Health-related outcomes > Hospital inpatient > Summary Operations
1314	NO	N/A	41272#S139	CAT-MUL	111565/21(111586)	-0.519647	-1.12387	-0.0107464	0.0665655	LOGISTIC-BINARY	Operative procedures - OPCS4: S13.9 Unspecified punch biopsy of skin	100091	Health-related outcomes	2000	Hospital inpatient	2005	Summary Operations	2005	Health-related outcomes > Hospital inpatient > Summary Operations
1315	NO	N/A	41200#W919	CAT-MUL	111290/296(111586)	-0.112843	-0.235893	0.00533854	0.0665767	LOGISTIC-BINARY	Operative procedures - main OPCS4: W91.9 Unspecified other manipulation of joint	100091	Health-related outcomes	2000	Hospital inpatient	2005	Summary Operations	2005	Health-related outcomes > Hospital inpatient > Summary Operations
1316	NO	N/A	20004#1195	CAT-MUL	111494/82(111576)	0.185127	-0.0190009	0.377306	0.0666141	LOGISTIC-BINARY	Operation code: renal/kidney transplant	100000	UK Biobank Assessment Centre	100071	Verbal interview	100076	Operations	100076	UK Biobank Assessment Centre > Verbal interview > Operations
1317	NO	N/A	20640	CAT-SIN	45578	-0.0153068	-0.0316577	0.0010442	0.066658	ORDERED-LOGISTIC	Liking for chips/french fries	1039	Online follow-up		Food (and other) preferences		Food (and other) preferences	1039	Online follow-up > Food (and other) preferences
1318	NO	N/A	41272#E426	CAT-MUL	111537/49(111586)	-0.306421	-0.652472	0.00421565	0.0667682	LOGISTIC-BINARY	Operative procedures - OPCS4: E42.6 Replacement of tracheostomy tube	100091	Health-related outcomes	2000	Hospital inpatient	2005	Summary Operations	2005	Health-related outcomes > Hospital inpatient > Summary Operations
1319	NO	N/A	41221#9	CAT-MUL	8641/763(9404)	-0.0714615	-0.14874	0.00413196	0.0668211	LOGISTIC-BINARY	Delivery methods: Other than those specified above	100091	Health-related outcomes	2000	Hospital inpatient	2003	Summary Maternity	2003	Health-related outcomes > Hospital inpatient > Summary Maternity
1320	NO	N/A	41200#H694	CAT-MUL	111575/11(111586)	0.455038	-0.0660585	0.918743	0.0668248	LOGISTIC-BINARY	Operative procedures - main OPCS4: H69.4 Diagnostic endoscopic examination of ileoanal pouch using fibreoptic sigmoidoscope NEC	100091	Health-related outcomes	2000	Hospital inpatient	2005	Summary Operations	2005	Health-related outcomes > Hospital inpatient > Summary Operations
1321	NO	N/A	41272#H694	CAT-MUL	111575/11(111586)	0.455038	-0.0660585	0.918743	0.0668248	LOGISTIC-BINARY	Operative procedures - OPCS4: H69.4 Diagnostic endoscopic examination of ileoanal pouch using fibreoptic sigmoidoscope NEC	100091	Health-related outcomes	2000	Hospital inpatient	2005	Summary Operations	2005	Health-related outcomes > Hospital inpatient > Summary Operations
1322	NO	N/A	41272#A611	CAT-MUL	111067/519(111586)	-0.0840234	-0.175251	0.00450467	0.0668323	LOGISTIC-BINARY	Operative procedures - OPCS4: A61.1 Excision of lesion of peripheral nerve	100091	Health-related outcomes	2000	Hospital inpatient	2005	Summary Operations	2005	Health-related outcomes > Hospital inpatient > Summary Operations
1323	NO	N/A	23326	CONTINUOUS	12445	0.01204	-0.000835602	0.0249156	0.0668347	LINEAR	Femur neck bone area (right)	100000	Assessment Centre	100003	Imaging	103	DXA assessment	125	Assessment Centre > Imaging > DXA assessment > Bone size, mineral and density by DXA
1324	NO	N/A	41210#Y705	CAT-MUL	110994/592(111586)	0.0730078	-0.00606704	0.150159	0.0669023	LOGISTIC-BINARY	Operative procedures - secondary OPCS4: Y70.5 Temporary operations	100091	Health-related outcomes	2000	Hospital inpatient	2005	Summary Operations	2005	Health-related outcomes > Hospital inpatient > Summary Operations
1325	NO	N/A	41272#Y705	CAT-MUL	110994/592(111586)	0.0730078	-0.00606704	0.150159	0.0669023	LOGISTIC-BINARY	Operative procedures - OPCS4: Y70.5 Temporary operations	100091	Health-related outcomes	2000	Hospital inpatient	2005	Summary Operations	2005	Health-related outcomes > Hospital inpatient > Summary Operations
1326	NO	N/A	22617#8229	CAT-MUL	28628/20(28648)	-0.536611	-1.16128	-0.0109831	0.0670355	LOGISTIC-BINARY	Job code - historical: Mobile machine drivers and operatives n.e.c.	100089	Online follow-up	123	Work environment	130	Employment history	130	Online follow-up > Work environment > Employment history
1327	NO	N/A	20003#1140925978	CAT-MUL	111540/36(111576)	0.268229	-0.0319859	0.544405	0.0670757	LOGISTIC-BINARY	Treatment/medication code: mycophenolate	100000	UK Biobank Assessment Centre	100071	Verbal interview	100075	Medications	100075	UK Biobank Assessment Centre > Verbal interview > Medications
1328	NO	N/A	132232	DATE	111391/195(111586)	0.124737	-0.0116938	0.255619	0.067156	LOGISTIC-BINARY	Date O43 first reported (placental disorders)	2415	Health-related outcomes		First occurrences		First occurrences	2415	Health-related outcomes > First occurrences > Pregnancy, childbirth and the puerperium
1329	NO	N/A	27853	CONTINUOUS	12642	0.016295	-0.00115496	0.033745	0.0672114	LINEAR	Mean of vertical disc diameter (left)	100078	Assessment Centre	100079	Physical measures	100079	Physical measures	100079	Assessment Centre > Physical measures > Eye measures > Retinal optical coherence tomography > Derived OCT measures
1330	NO	N/A	41200#L849	CAT-MUL	111576/10(111586)	-0.87584	-1.90961	-0.0507407	0.0672236	LOGISTIC-BINARY	Operative procedures - main OPCS4: L84.9 Unspecified combined operations on varicose vein of leg	100091	Health-related outcomes	2000	Hospital inpatient	2005	Summary Operations	2005	Health-related outcomes > Hospital inpatient > Summary Operations
1331	NO	N/A	41272#L849	CAT-MUL	111576/10(111586)	-0.87584	-1.90961	-0.0507407	0.0672236	LOGISTIC-BINARY	Operative procedures - OPCS4: L84.9 Unspecified combined operations on varicose vein of leg	100091	Health-related outcomes	2000	Hospital inpatient	2005	Summary Operations	2005	Health-related outcomes > Hospital inpatient > Summary Operations
1332	NO	N/A	41272#Q111	CAT-MUL	110662/924(111586)	0.0590767	-0.00483055	0.121733	0.0672409	LOGISTIC-BINARY	Operative procedures - OPCS4: Q11.1 Vacuum aspiration of products of conception from uterus NEC	100091	Health-related outcomes	2000	Hospital inpatient	2005	Summary Operations	2005	Health-related outcomes > Hospital inpatient > Summary Operations
1333	NO	N/A	22601#32153081	CAT-MUL	28591/57(28648)	-0.277239	-0.589348	0.00587998	0.0672931	LOGISTIC-BINARY	Job coding: chiropodist, podiatrist	100089	Online follow-up	123	Work environment	130	Employment history	130	Online follow-up > Work environment > Employment history
1334	NO	N/A	22617#3215	CAT-MUL	28591/57(28648)	-0.277239	-0.589348	0.00587998	0.0672931	LOGISTIC-BINARY	Job code - historical: Chiropodists	100089	Online follow-up	123	Work environment	130	Employment history	130	Online follow-up > Work environment > Employment history
1335	NO	N/A	41210#Z584	CAT-MUL	111544/42(111586)	-0.333532	-0.712736	0.00364055	0.0673328	LOGISTIC-BINARY	Operative procedures - secondary OPCS4: Z58.4 Tibialis anterior	100091	Health-related outcomes	2000	Hospital inpatient	2005	Summary Operations	2005	Health-related outcomes > Hospital inpatient > Summary Operations
1336	NO	N/A	41272#Z584	CAT-MUL	111544/42(111586)	-0.333532	-0.712736	0.00364055	0.0673328	LOGISTIC-BINARY	Operative procedures - OPCS4: Z58.4 Tibialis anterior	100091	Health-related outcomes	2000	Hospital inpatient	2005	Summary Operations	2005	Health-related outcomes > Hospital inpatient > Summary Operations
1337	NO	N/A	41210#T808	CAT-MUL	111575/11(111586)	0.451802	-0.0676823	0.912104	0.0673719	LOGISTIC-BINARY	Operative procedures - secondary OPCS4: T80.8 Other specified release of contracture of muscle	100091	Health-related outcomes	2000	Hospital inpatient	2005	Summary Operations	2005	Health-related outcomes > Hospital inpatient > Summary Operations
1338	NO	N/A	41210#F068	CAT-MUL	111566/20(111586)	-0.531595	-1.15114	-0.00974731	0.0673748	LOGISTIC-BINARY	Operative procedures - secondary OPCS4: F06.8 Other specified other operations on lip	100091	Health-related outcomes	2000	Hospital inpatient	2005	Summary Operations	2005	Health-related outcomes > Hospital inpatient > Summary Operations
1339	NO	N/A	41200#T723	CAT-MUL	110948/638(111586)	-0.0754299	-0.157362	0.00433332	0.0673942	LOGISTIC-BINARY	Operative procedures - main OPCS4: T72.3 Release of constriction of sheath of tendon	100091	Health-related outcomes	2000	Hospital inpatient	2005	Summary Operations	2005	Health-related outcomes > Hospital inpatient > Summary Operations
1340	NO	N/A	41210#Z171	CAT-MUL	111572/14(111586)	-0.683452	-1.49047	-0.0262302	0.0675327	LOGISTIC-BINARY	Operative procedures - secondary OPCS4: Z17.1 Medial rectus muscle of eye	100091	Health-related outcomes	2000	Hospital inpatient	2005	Summary Operations	2005	Health-related outcomes > Hospital inpatient > Summary Operations
1341	NO	N/A	41272#Z171	CAT-MUL	111572/14(111586)	-0.683452	-1.49047	-0.0262302	0.0675327	LOGISTIC-BINARY	Operative procedures - OPCS4: Z17.1 Medial rectus muscle of eye	100091	Health-related outcomes	2000	Hospital inpatient	2005	Summary Operations	2005	Health-related outcomes > Hospital inpatient > Summary Operations
1342	NO	N/A	1757	CAT-SIN	104221	-0.0126707	-0.0262703	0.000929029	0.0675328	ORDERED-LOGISTIC	Facial ageing	100000	UK Biobank Assessment Centre	100025	Touchscreen	100050	Lifestyle and environment	100055	UK Biobank Assessment Centre > Touchscreen > Lifestyle and environment > Sun exposure
1343	NO	N/A	41272#Q412	CAT-MUL	111411/175(111586)	-0.148725	-0.312628	0.00655159	0.067561	LOGISTIC-BINARY	Operative procedures - OPCS4: Q41.2 Hydrotubation of fallopian tube	100091	Health-related outcomes	2000	Hospital inpatient	2005	Summary Operations	2005	Health-related outcomes > Hospital inpatient > Summary Operations
1344	NO	N/A	130922	DATE	111068/518(111586)	0.0775325	-0.00676379	0.159617	0.0676703	LOGISTIC-BINARY	Date F52 first reported (sexual dysfunction, not caused by organic disorder or disease)	2405	Health-related outcomes		First occurrences		First occurrences	2405	Health-related outcomes > First occurrences > Mental and behavioural disorders
1345	NO	N/A	130022	DATE	111528/58(111586)	-0.273032	-0.580767	0.00622795	0.0677307	LOGISTIC-BINARY	Date A16 first reported (respiratory tuberculosis, not confirmed bacteriologically or histologically)	2401	Health-related outcomes		First occurrences		First occurrences	2401	Health-related outcomes > First occurrences > Certain infectious and parasitic diseases
1346	NO	N/A	41272#P253	CAT-MUL	111576/10(111586)	-0.869982	-1.90266	-0.0487836	0.0679779	LOGISTIC-BINARY	Operative procedures - OPCS4: P25.3 Repair of rectovaginal fistula	100091	Health-related outcomes	2000	Hospital inpatient	2005	Summary Operations	2005	Health-related outcomes > Hospital inpatient > Summary Operations
1347	NO	N/A	41229#5QJ	CAT-MUL	108943/2643(111586)	-0.0368336	-0.0766416	0.00248107	0.0680099	LOGISTIC-BINARY	PCT responsible for patient data: BRISTOL PCT	100091	Health-related outcomes	2000	Hospital inpatient	2001	Summary Administration	2001	Health-related outcomes > Hospital inpatient > Summary Administration
1348	NO	N/A	12702	CONTINUOUS	17008	0.0125877	-0.000935897	0.0261113	0.0681009	LINEAR	Cardiac index during PWA	100000	UK Biobank Assessment Centre	100003	Imaging	102	Heart MRI	128	UK Biobank Assessment Centre > Imaging > Heart MRI > Pulse wave analysis
1349	NO	N/A	132042	DATE	110462/1124(111586)	-0.0562915	-0.117377	0.00359603	0.0681093	LOGISTIC-BINARY	Date N23 first reported (unspecified renal colic)	2414	Health-related outcomes		First occurrences		First occurrences	2414	Health-related outcomes > First occurrences > Genitourinary system disorders
1350	NO	N/A	22601#53192534	CAT-MUL	28610/38(28648)	0.262862	-0.0323859	0.534736	0.0681654	LOGISTIC-BINARY	Job coding: builder, building contractor	100089	Online follow-up	123	Work environment	130	Employment history	130	Online follow-up > Work environment > Employment history
1351	NO	N/A	41272#S561	CAT-MUL	111446/140(111586)	-0.167837	-0.35383	0.00730098	0.0682291	LOGISTIC-BINARY	Operative procedures - OPCS4: S56.1 Debridement of skin of head or neck NEC	100091	Health-related outcomes	2000	Hospital inpatient	2005	Summary Operations	2005	Health-related outcomes > Hospital inpatient > Summary Operations
1352	NO	N/A	41210#M373	CAT-MUL	111570/16(111586)	0.383296	-0.0547332	0.776239	0.0682526	LOGISTIC-BINARY	Operative procedures - secondary OPCS4: M37.3 Repair of rupture of bladder	100091	Health-related outcomes	2000	Hospital inpatient	2005	Summary Operations	2005	Health-related outcomes > Hospital inpatient > Summary Operations
1353	NO	N/A	20003#1140871692	CAT-MUL	111514/62(111576)	-0.263709	-0.561169	0.00690715	0.0682877	LOGISTIC-BINARY	Treatment/medication code: morphine	100000	UK Biobank Assessment Centre	100071	Verbal interview	100075	Medications	100075	UK Biobank Assessment Centre > Verbal interview > Medications
1354	NO	N/A	41272#J182	CAT-MUL	111524/62(111586)	0.209773	-0.0240638	0.428251	0.0684367	LOGISTIC-BINARY	Operative procedures - OPCS4: J18.2 Total cholecystectomy and exploration of common bile duct	100091	Health-related outcomes	2000	Hospital inpatient	2005	Summary Operations	2005	Health-related outcomes > Hospital inpatient > Summary Operations
1355	NO	N/A	20004#1548	CAT-MUL	111550/26(111576)	0.311344	-0.041276	0.632106	0.0684776	LOGISTIC-BINARY	Operation code: pacemaker insertion	100000	UK Biobank Assessment Centre	100071	Verbal interview	100076	Operations	100076	UK Biobank Assessment Centre > Verbal interview > Operations
1356	NO	N/A	20111#12	CAT-MUL	86342/7097(93439)	0.0223129	-0.00179122	0.0462611	0.0687192	LOGISTIC-BINARY	Illnesses of siblings: Severe depression	100000	UK Biobank Assessment Centre	100025	Touchscreen	100034	Family history	100034	UK Biobank Assessment Centre > Touchscreen > Family history
1357	NO	N/A	20084#482	CAT-MUL	16232/59(16291)	-0.271976	-0.580115	0.00699222	0.068776	LOGISTIC-BINARY	Vitamin and/or mineral supplement use: Chromium	100089	Online follow-up	100090	Diet by 24-hour recall	100112	Vitamin/mineral supplements yesterday	100112	Online follow-up > Diet by 24-hour recall > Vitamin/mineral supplements yesterday
1358	NO	N/A	41210#Y508	CAT-MUL	110120/1466(111586)	-0.0489629	-0.102193	0.00335803	0.0689597	LOGISTIC-BINARY	Operative procedures - secondary OPCS4: Y50.8 Other specified approach through abdominal cavity	100091	Health-related outcomes	2000	Hospital inpatient	2005	Summary Operations	2005	Health-related outcomes > Hospital inpatient > Summary Operations
1359	NO	N/A	41272#Y508	CAT-MUL	110120/1466(111586)	-0.0489629	-0.102193	0.00335803	0.0689597	LOGISTIC-BINARY	Operative procedures - OPCS4: Y50.8 Other specified approach through abdominal cavity	100091	Health-related outcomes	2000	Hospital inpatient	2005	Summary Operations	2005	Health-related outcomes > Hospital inpatient > Summary Operations
1360	NO	N/A	41272#E423	CAT-MUL	111328/258(111586)	-0.120359	-0.252936	0.0066211	0.0689613	LOGISTIC-BINARY	Operative procedures - OPCS4: E42.3 Temporary tracheostomy	100091	Health-related outcomes	2000	Hospital inpatient	2005	Summary Operations	2005	Health-related outcomes > Hospital inpatient > Summary Operations
1361	NO	N/A	22617#6122	CAT-MUL	28219/429(28648)	0.0856576	-0.00795252	0.176787	0.0690251	LOGISTIC-BINARY	Job code - historical: Childminders and related occupations	100089	Online follow-up	123	Work environment	130	Employment history	130	Online follow-up > Work environment > Employment history
1362	NO	N/A	41210#Z895	CAT-MUL	111241/345(111586)	-0.103222	-0.216627	0.00604482	0.069047	LOGISTIC-BINARY	Operative procedures - secondary OPCS4: Z89.5 Thumb NEC	100091	Health-related outcomes	2000	Hospital inpatient	2005	Summary Operations	2005	Health-related outcomes > Hospital inpatient > Summary Operations
1363	NO	N/A	41272#Z895	CAT-MUL	111241/345(111586)	-0.103222	-0.216627	0.00604482	0.069047	LOGISTIC-BINARY	Operative procedures - OPCS4: Z89.5 Thumb NEC	100091	Health-related outcomes	2000	Hospital inpatient	2005	Summary Operations	2005	Health-related outcomes > Hospital inpatient > Summary Operations
1364	NO	N/A	41200#U291	CAT-MUL	111570/16(111586)	0.380877	-0.0562178	0.772055	0.0690966	LOGISTIC-BINARY	Operative procedures - main OPCS4: U29.1 Insulin stress test of anterior pituitary function	100091	Health-related outcomes	2000	Hospital inpatient	2005	Summary Operations	2005	Health-related outcomes > Hospital inpatient > Summary Operations
1365	NO	N/A	41272#U291	CAT-MUL	111570/16(111586)	0.380877	-0.0562178	0.772055	0.0690966	LOGISTIC-BINARY	Operative procedures - OPCS4: U29.1 Insulin stress test of anterior pituitary function	100091	Health-related outcomes	2000	Hospital inpatient	2005	Summary Operations	2005	Health-related outcomes > Hospital inpatient > Summary Operations
1366	NO	N/A	20133	INTEGER	28062	0.0105578	-0.00083095	0.0219466	0.0692218	LINEAR	Time to complete round	100089	Online follow-up	116	Cognitive function online	117	Pairs matching	117	Online follow-up > Cognitive function online > Pairs matching
1367	NO	N/A	12686	INTEGER	18304	0.0130574	-0.00102773	0.0271425	0.0692221	LINEAR	Stroke volume during PWA	100000	UK Biobank Assessment Centre	100003	Imaging	102	Heart MRI	128	UK Biobank Assessment Centre > Imaging > Heart MRI > Pulse wave analysis
1368	NO	N/A	41200#L541	CAT-MUL	111549/37(111586)	-0.355903	-0.764955	0.00543937	0.0694424	LOGISTIC-BINARY	Operative procedures - main OPCS4: L54.1 Percutaneous transluminal angioplasty of iliac artery	100091	Health-related outcomes	2000	Hospital inpatient	2005	Summary Operations	2005	Health-related outcomes > Hospital inpatient > Summary Operations
1369	NO	N/A	22601#54212886	CAT-MUL	28605/43(28648)	0.246632	-0.0307091	0.503752	0.0695357	LOGISTIC-BINARY	Job coding: compositor, originator, lithographic plate maker, paste-up artist, stereotyper, typesetter	100089	Online follow-up	123	Work environment	130	Employment history	130	Online follow-up > Work environment > Employment history
1370	NO	N/A	22617#5421	CAT-MUL	28605/43(28648)	0.246632	-0.0307091	0.503752	0.0695357	LOGISTIC-BINARY	Job code - historical: Originators, compositors and print preparers	100089	Online follow-up	123	Work environment	130	Employment history	130	Online follow-up > Work environment > Employment history
1371	NO	N/A	3086	CONTINUOUS	10299	0.0178326	-0.00143244	0.0370977	0.0696382	LINEAR	Speed of sound through heel, manual entry	100000	UK Biobank Assessment Centre	100006	Physical measures	100018	Bone-densitometry of heel	100018	UK Biobank Assessment Centre > Physical measures > Bone-densitometry of heel
1372	NO	N/A	41272#H019	CAT-MUL	111467/119(111586)	0.153973	-0.0169714	0.31627	0.0697763	LOGISTIC-BINARY	Operative procedures - OPCS4: H01.9 Unspecified emergency excision of appendix	100091	Health-related outcomes	2000	Hospital inpatient	2005	Summary Operations	2005	Health-related outcomes > Hospital inpatient > Summary Operations
1373	NO	N/A	41210#Z988	CAT-MUL	111520/66(111586)	0.202451	-0.0242624	0.414426	0.0698582	LOGISTIC-BINARY	Operative procedures - secondary OPCS4: Z98.8 Specified vein of lower limb NEC	100091	Health-related outcomes	2000	Hospital inpatient	2005	Summary Operations	2005	Health-related outcomes > Hospital inpatient > Summary Operations
1374	NO	N/A	41272#Z988	CAT-MUL	111520/66(111586)	0.202451	-0.0242624	0.414426	0.0698582	LOGISTIC-BINARY	Operative procedures - OPCS4: Z98.8 Specified vein of lower limb NEC	100091	Health-related outcomes	2000	Hospital inpatient	2005	Summary Operations	2005	Health-related outcomes > Hospital inpatient > Summary Operations
1375	NO	N/A	41246#1680	CAT-MUL	106948/45(106993)	-0.317205	-0.680346	0.00730591	0.0698942	LOGISTIC-BINARY	Treatment speciality of consultant (recoded): Intermediate care	100091	Health-related outcomes	2000	Hospital inpatient	2001	Summary Administration	2001	Health-related outcomes > Hospital inpatient > Summary Administration
1376	NO	N/A	41258#608	CAT-MUL	111568/18(111586)	-0.552988	-1.20475	-0.00688717	0.0699059	LOGISTIC-BINARY	Operative procedures - secondary OPCS3: 608 Cystoscopy, not elsewhere classified	100091	Health-related outcomes	2000	Hospital inpatient	2005	Summary Operations	2005	Health-related outcomes > Hospital inpatient > Summary Operations
1377	NO	N/A	132578	DATE	111569/17(111586)	-0.582097	-1.27262	-0.0104156	0.0701533	LOGISTIC-BINARY	Date Q84 first reported (other congenital malformations of integument)	2417	Health-related outcomes		First occurrences		First occurrences	2417	Health-related outcomes > First occurrences > Congenital disruptions and chromosomal abnormalities
1378	NO	N/A	41272#K591	CAT-MUL	111541/45(111586)	0.241418	-0.0309092	0.493506	0.0702603	LOGISTIC-BINARY	Operative procedures - OPCS4: K59.1 Implantation of cardioverter defibrillator using one electrode lead	100091	Health-related outcomes	2000	Hospital inpatient	2005	Summary Operations	2005	Health-related outcomes > Hospital inpatient > Summary Operations
1379	NO	N/A	41272#G698	CAT-MUL	111557/29(111586)	-0.412582	-0.892928	0.00333514	0.0702981	LOGISTIC-BINARY	Operative procedures - OPCS4: G69.8 Other specified excision of ileum	100091	Health-related outcomes	2000	Hospital inpatient	2005	Summary Operations	2005	Health-related outcomes > Hospital inpatient > Summary Operations
1380	NO	N/A	41200#E494	CAT-MUL	111533/53(111586)	-0.285867	-0.611933	0.0085541	0.0703466	LOGISTIC-BINARY	Operative procedures - main OPCS4: E49.4 Diagnostic fibreoptic endoscopic examination of lower respiratory tract with lavage and brush cytology of lesion of lower respiratory tract	100091	Health-related outcomes	2000	Hospital inpatient	2005	Summary Operations	2005	Health-related outcomes > Hospital inpatient > Summary Operations
1381	NO	N/A	20003#1141195974	CAT-MUL	111559/17(111576)	0.369172	-0.0552666	0.750969	0.070371	LOGISTIC-BINARY	Treatment/medication code: aripiprazole	100000	UK Biobank Assessment Centre	100071	Verbal interview	100075	Medications	100075	UK Biobank Assessment Centre > Verbal interview > Medications
1382	NO	N/A	20003#1141181868	CAT-MUL	111506/70(111576)	0.19689	-0.0237386	0.403851	0.0705233	LOGISTIC-BINARY	Treatment/medication code: omacor 1g capsule	100000	UK Biobank Assessment Centre	100071	Verbal interview	100075	Medications	100075	UK Biobank Assessment Centre > Verbal interview > Medications
1383	NO	N/A	22617#3563	CAT-MUL	28327/321(28648)	0.0971375	-0.00992821	0.200821	0.0706635	LOGISTIC-BINARY	Job code - historical: Vocational and industrial trainers and instructors	100089	Online follow-up	123	Work environment	130	Employment history	130	Online follow-up > Work environment > Employment history
1384	NO	N/A	41200#B355	CAT-MUL	111562/24(111586)	-0.463206	-1.00671	0.000740529	0.0706694	LOGISTIC-BINARY	Operative procedures - main OPCS4: B35.5 Biopsy of lesion of nipple	100091	Health-related outcomes	2000	Hospital inpatient	2005	Summary Operations	2005	Health-related outcomes > Hospital inpatient > Summary Operations
1385	NO	N/A	41272#W711	CAT-MUL	111572/14(111586)	-0.672	-1.4754	-0.0184552	0.0707453	LOGISTIC-BINARY	Operative procedures - OPCS4: W71.1 Open drilling of articular cartilage	100091	Health-related outcomes	2000	Hospital inpatient	2005	Summary Operations	2005	Health-related outcomes > Hospital inpatient > Summary Operations
1386	NO	N/A	41210#C122	CAT-MUL	111547/39(111586)	0.257297	-0.034171	0.526128	0.0708281	LOGISTIC-BINARY	Operative procedures - secondary OPCS4: C12.2 Cauterisation of lesion of eyelid	100091	Health-related outcomes	2000	Hospital inpatient	2005	Summary Operations	2005	Health-related outcomes > Hospital inpatient > Summary Operations
1387	NO	N/A	41210#V259	CAT-MUL	111573/13(111586)	0.413898	-0.0658311	0.841334	0.0708852	LOGISTIC-BINARY	Operative procedures - secondary OPCS4: V25.9 Unspecified primary decompression operations on lumbar spine	100091	Health-related outcomes	2000	Hospital inpatient	2005	Summary Operations	2005	Health-related outcomes > Hospital inpatient > Summary Operations
1388	NO	N/A	41272#A107	CAT-MUL	111515/71(111586)	-0.242107	-0.516899	0.00950377	0.0709088	LOGISTIC-BINARY	Operative procedures - OPCS4: A10.7 Stereotactic radiosurgery on tissue of brain	100091	Health-related outcomes	2000	Hospital inpatient	2005	Summary Operations	2005	Health-related outcomes > Hospital inpatient > Summary Operations
1389	NO	N/A	20199#1140873548	CAT-MUL	16089/16(16105)	0.379246	-0.0569781	0.774054	0.0709786	LOGISTIC-BINARY	Antibiotic codes for last 3 months: oxytetracycline	100000	UK Biobank Assessment Centre	100071	Verbal interview	100075	Medications	100075	UK Biobank Assessment Centre > Verbal interview > Medications
1390	NO	N/A	41229#5M6	CAT-MUL	110884/702(111586)	-0.0718405	-0.150844	0.00517252	0.0710127	LOGISTIC-BINARY	PCT responsible for patient data: RICHMOND AND TWICKENHAM PCT	100091	Health-related outcomes	2000	Hospital inpatient	2001	Summary Administration	2001	Health-related outcomes > Hospital inpatient > Summary Administration
1391	NO	N/A	41200#G521	CAT-MUL	111552/34(111586)	0.272691	-0.0374544	0.557256	0.0711523	LOGISTIC-BINARY	Operative procedures - main OPCS4: G52.1 Closure of perforated ulcer of duodenum	100091	Health-related outcomes	2000	Hospital inpatient	2005	Summary Operations	2005	Health-related outcomes > Hospital inpatient > Summary Operations
1392	NO	N/A	41200#X962	CAT-MUL	111561/25(111586)	-0.451533	-0.981528	0.00234151	0.0711904	LOGISTIC-BINARY	Operative procedures - main OPCS4: X96.2 Allergen immunotherapy drugs Band 1	100091	Health-related outcomes	2000	Hospital inpatient	2005	Summary Operations	2005	Health-related outcomes > Hospital inpatient > Summary Operations
1393	NO	N/A	6155#1	CAT-MUL	109666/1559(111225)	-0.0470594	-0.0986314	0.00366291	0.0713101	LOGISTIC-BINARY	Vitamin and mineral supplements: Vitamin A	100000	UK Biobank Assessment Centre	100025	Touchscreen	100036	Health and medical history	100045	UK Biobank Assessment Centre > Touchscreen > Health and medical history > Medication
1394	NO	N/A	102890	CAT-SIN	16286	0.0920035	0.0909323	0.0930747	0.0713411	ORDERED-LOGISTIC	Mozzarella intake	100089	Online follow-up	100090	Diet by 24-hour recall	100107	Milk/eggs/cheese yesterday	100107	Online follow-up > Diet by 24-hour recall > Milk/eggs/cheese yesterday
1395	NO	N/A	41200#S055	CAT-MUL	111569/17(111586)	0.373269	-0.0570516	0.760803	0.0713471	LOGISTIC-BINARY	Operative procedures - main OPCS4: S05.5 Microscopically controlled excision of lesion of skin of head or neck NEC	100091	Health-related outcomes	2000	Hospital inpatient	2005	Summary Operations	2005	Health-related outcomes > Hospital inpatient > Summary Operations
1396	NO	N/A	41200#L943	CAT-MUL	111474/112(111586)	0.157772	-0.0186405	0.324971	0.0715051	LOGISTIC-BINARY	Operative procedures - main OPCS4: L94.3 Percutaneous transluminal insertion of subcutaneous port	100091	Health-related outcomes	2000	Hospital inpatient	2005	Summary Operations	2005	Health-related outcomes > Hospital inpatient > Summary Operations
1397	NO	N/A	41272#W771	CAT-MUL	111451/135(111586)	-0.169042	-0.35874	0.0093295	0.0715402	LOGISTIC-BINARY	Operative procedures - OPCS4: W77.1 Repair of capsule of joint for stabilisation of joint NEC	100091	Health-related outcomes	2000	Hospital inpatient	2005	Summary Operations	2005	Health-related outcomes > Hospital inpatient > Summary Operations
1398	NO	N/A	20651	CAT-SIN	45521	-0.0151712	-0.0316751	0.00133276	0.0716468	ORDERED-LOGISTIC	Liking for dairy products	1039	Online follow-up		Food (and other) preferences		Food (and other) preferences	1039	Online follow-up > Food (and other) preferences
1399	NO	N/A	41200#G763	CAT-MUL	111576/10(111586)	0.465726	-0.0770306	0.950541	0.0716504	LOGISTIC-BINARY	Operative procedures - main OPCS4: G76.3 Open relief of obstruction of ileum NEC	100091	Health-related outcomes	2000	Hospital inpatient	2005	Summary Operations	2005	Health-related outcomes > Hospital inpatient > Summary Operations
1400	NO	N/A	41200#G454	CAT-MUL	111565/21(111586)	-0.499942	-1.0916	-0.000505022	0.0717259	LOGISTIC-BINARY	Operative procedures - main OPCS4: G45.4 Fibreoptic endoscopic examination of upper gastrointestinal tract and staining of gastric mucosa	100091	Health-related outcomes	2000	Hospital inpatient	2005	Summary Operations	2005	Health-related outcomes > Hospital inpatient > Summary Operations
1401	NO	N/A	103210	CAT-SIN	16287	-0.228855	-0.229505	-0.228206	0.0719088	ORDERED-LOGISTIC	Lobster/crab intake	100089	Online follow-up	100090	Diet by 24-hour recall	100106	Meat/fish yesterday	100106	Online follow-up > Diet by 24-hour recall > Meat/fish yesterday
1402	NO	N/A	41200#W694	CAT-MUL	111565/21(111586)	-0.505883	-1.10556	-0.000719233	0.0719142	LOGISTIC-BINARY	Operative procedures - main OPCS4: W69.4 Open biopsy of synovial membrane of joint	100091	Health-related outcomes	2000	Hospital inpatient	2005	Summary Operations	2005	Health-related outcomes > Hospital inpatient > Summary Operations
1403	NO	N/A	41210#H198	CAT-MUL	111575/11(111586)	0.444728	-0.0759053	0.904408	0.0720221	LOGISTIC-BINARY	Operative procedures - secondary OPCS4: H19.8 Other specified other open operations on colon	100091	Health-related outcomes	2000	Hospital inpatient	2005	Summary Operations	2005	Health-related outcomes > Hospital inpatient > Summary Operations
1404	NO	N/A	41272#H198	CAT-MUL	111575/11(111586)	0.444728	-0.0759053	0.904408	0.0720221	LOGISTIC-BINARY	Operative procedures - OPCS4: H19.8 Other specified other open operations on colon	100091	Health-related outcomes	2000	Hospital inpatient	2005	Summary Operations	2005	Health-related outcomes > Hospital inpatient > Summary Operations
1405	NO	N/A	22601#12263368	CAT-MUL	28578/70(28648)	0.195688	-0.024783	0.402532	0.0720258	LOGISTIC-BINARY	Job coding: travel agency manager/owner, tourist manager	100089	Online follow-up	123	Work environment	130	Employment history	130	Online follow-up > Work environment > Employment history
1406	NO	N/A	22617#1226	CAT-MUL	28578/70(28648)	0.195688	-0.024783	0.402532	0.0720258	LOGISTIC-BINARY	Job code - historical: Travel agency managers	100089	Online follow-up	123	Work environment	130	Employment history	130	Online follow-up > Work environment > Employment history
1407	NO	N/A	20003#1140882694	CAT-MUL	111179/397(111576)	-0.0947841	-0.199913	0.00678327	0.0721486	LOGISTIC-BINARY	Treatment/medication code: betnovate cream	100000	UK Biobank Assessment Centre	100071	Verbal interview	100075	Medications	100075	UK Biobank Assessment Centre > Verbal interview > Medications
1408	NO	N/A	41200#W153	CAT-MUL	111298/288(111586)	-0.112112	-0.236889	0.00765213	0.072178	LOGISTIC-BINARY	Operative procedures - main OPCS4: W15.3 Osteotomy of first metatarsal bone NEC	100091	Health-related outcomes	2000	Hospital inpatient	2005	Summary Operations	2005	Health-related outcomes > Hospital inpatient > Summary Operations
1409	NO	N/A	23454	CONTINUOUS	62355	0.00676543	-0.000612366	0.0141432	0.0722898	LINEAR	Monounsaturated Fatty Acids to Total Fatty Acids percentage	220	Biological samples		Blood assays		Blood assays	220	Biological samples > Blood assays > NMR metabolomics
1410	NO	N/A	41200#V253	CAT-MUL	111534/52(111586)	-0.288548	-0.620424	0.0102963	0.0722988	LOGISTIC-BINARY	Operative procedures - main OPCS4: V25.3 Primary posterior decompression of lumbar spine and intertransverse fusion of joint of lumbar spine	100091	Health-related outcomes	2000	Hospital inpatient	2005	Summary Operations	2005	Health-related outcomes > Hospital inpatient > Summary Operations
1411	NO	N/A	41272#T592	CAT-MUL	111259/327(111586)	-0.10465	-0.221023	0.00735143	0.0723315	LOGISTIC-BINARY	Operative procedures - OPCS4: T59.2 Excision of ganglion of hand NEC	100091	Health-related outcomes	2000	Hospital inpatient	2005	Summary Operations	2005	Health-related outcomes > Hospital inpatient > Summary Operations
1412	NO	N/A	41224#4	CAT-MUL	2448/2710(5158)	0.0510114	-0.00455901	0.106743	0.0723403	LOGISTIC-BINARY	Intended delivery places: NHS hospital: consultant and GP ward	100091	Health-related outcomes	2000	Hospital inpatient	2003	Summary Maternity	2003	Health-related outcomes > Hospital inpatient > Summary Maternity
1413	NO	N/A	41251#7001	CAT-MUL	111068/34(111102)	-0.372608	-0.807244	0.00797893	0.0723897	LOGISTIC-BINARY	Sources of admission to hospital (recoded): Nursing, residential care, group home: NHS	100091	Health-related outcomes	2000	Hospital inpatient	2001	Summary Administration	2001	Health-related outcomes > Hospital inpatient > Summary Administration
1414	NO	N/A	41246#1080	CAT-MUL	106214/881(107095)	-0.0626959	-0.131889	0.00497229	0.0724946	LOGISTIC-BINARY	Treatment speciality of consultant (recoded): Anaesthetics	100091	Health-related outcomes	2000	Hospital inpatient	2001	Summary Administration	2001	Health-related outcomes > Hospital inpatient > Summary Administration
1415	NO	N/A	40006#C220	CAT-MUL	111556/30(111586)	-0.396834	-0.861118	0.00759016	0.0725394	LOGISTIC-BINARY	Type of cancer: ICD10: C22.0 Liver cell carcinoma	100091	Health-related outcomes	100092	Cancer register	100092	Cancer register	100092	Health-related outcomes > Cancer register
1416	NO	N/A	20001#1019	CAT-MUL	111561/15(111576)	0.389398	-0.0627812	0.794743	0.0725628	LOGISTIC-BINARY	Cancer code, self-reported: small intestine/small bowel cancer	100000	UK Biobank Assessment Centre	100071	Verbal interview	100074	Medical conditions	100074	UK Biobank Assessment Centre > Verbal interview > Medical conditions
1417	NO	N/A	20003#1141195224	CAT-MUL	111561/15(111576)	-0.63082	-1.38902	-0.0106874	0.0725919	LOGISTIC-BINARY	Treatment/medication code: formoterol	100000	UK Biobank Assessment Centre	100071	Verbal interview	100075	Medications	100075	UK Biobank Assessment Centre > Verbal interview > Medications
1418	NO	N/A	104100	CAT-SIN	16289	0.0819404	0.0804263	0.0834546	0.072669	ORDERED-LOGISTIC	Avocado intake	100089	Online follow-up	100090	Diet by 24-hour recall	100103	Fruit/vegetables yesterday	100103	Online follow-up > Diet by 24-hour recall > Fruit/vegetables yesterday
1419	NO	N/A	41200#Q024	CAT-MUL	111532/54(111586)	0.21992	-0.0295054	0.452055	0.0726755	LOGISTIC-BINARY	Operative procedures - main OPCS4: Q02.4 Cryotherapy to lesion of cervix uteri	100091	Health-related outcomes	2000	Hospital inpatient	2005	Summary Operations	2005	Health-related outcomes > Hospital inpatient > Summary Operations
1420	NO	N/A	41210#Z578	CAT-MUL	111507/79(111586)	-0.226739	-0.485127	0.0110157	0.0727608	LOGISTIC-BINARY	Operative procedures - secondary OPCS4: Z57.8 Specified muscle of hip or thigh NEC	100091	Health-related outcomes	2000	Hospital inpatient	2005	Summary Operations	2005	Health-related outcomes > Hospital inpatient > Summary Operations
1421	NO	N/A	41272#Z578	CAT-MUL	111507/79(111586)	-0.226739	-0.485127	0.0110157	0.0727608	LOGISTIC-BINARY	Operative procedures - OPCS4: Z57.8 Specified muscle of hip or thigh NEC	100091	Health-related outcomes	2000	Hospital inpatient	2005	Summary Operations	2005	Health-related outcomes > Hospital inpatient > Summary Operations
1422	NO	N/A	131492	DATE	109041/2545(111586)	-0.0366488	-0.0769537	0.00315144	0.0728909	LOGISTIC-BINARY	Date J44 first reported (other chronic obstructive pulmonary disease)	2410	Health-related outcomes		First occurrences		First occurrences	2410	Health-related outcomes > First occurrences > Respiratory system disorders
1423	NO	N/A	41272#Q177	CAT-MUL	111527/59(111586)	0.211231	-0.0283733	0.434558	0.0729549	LOGISTIC-BINARY	Operative procedures - OPCS4: Q17.7 Endoscopic balloon ablation of endometrium	100091	Health-related outcomes	2000	Hospital inpatient	2005	Summary Operations	2005	Health-related outcomes > Hospital inpatient > Summary Operations
1424	NO	N/A	40006#D012	CAT-MUL	111559/27(111586)	0.300657	-0.0449537	0.615655	0.0729649	LOGISTIC-BINARY	Type of cancer: ICD10: D01.2 Rectum	100091	Health-related outcomes	100092	Cancer register	100092	Cancer register	100092	Health-related outcomes > Cancer register
1425	NO	N/A	41272#E048	CAT-MUL	111520/66(111586)	-0.250068	-0.53642	0.0112976	0.0729661	LOGISTIC-BINARY	Operative procedures - OPCS4: E04.8 Other specified operations on turbinate of nose	100091	Health-related outcomes	2000	Hospital inpatient	2005	Summary Operations	2005	Health-related outcomes > Hospital inpatient > Summary Operations
1426	NO	N/A	41200#L743	CAT-MUL	111555/31(111586)	0.282198	-0.0413366	0.578427	0.0730124	LOGISTIC-BINARY	Operative procedures - main OPCS4: L74.3 Attention to arteriovenous shunt	100091	Health-related outcomes	2000	Hospital inpatient	2005	Summary Operations	2005	Health-related outcomes > Hospital inpatient > Summary Operations
1427	NO	N/A	20197	INTEGER	17742	-0.0238962	-0.0500149	0.00222246	0.0730168	ORDERED-LOGISTIC	Number of word pairs correctly associated	100000	UK Biobank Assessment Centre	100026	Cognitive function	506	Paired associate learning	506	UK Biobank Assessment Centre > Cognitive function > Paired associate learning
1428	NO	N/A	120122	INTEGER	24776	-0.0199421	-0.0417433	0.00185907	0.0730283	ORDERED-LOGISTIC	Fatigue interferes with physical functioning	154	Online follow-up		Experience of pain		Experience of pain	154	Online follow-up > Experience of pain
1429	NO	N/A	40011#8170	CAT-MUL	111557/29(111586)	-0.404115	-0.878413	0.00803878	0.0731075	LOGISTIC-BINARY	Histology of cancer tumour: Hepatocellular carcinoma	100091	Health-related outcomes	100092	Cancer register	100092	Cancer register	100092	Health-related outcomes > Cancer register
1430	NO	N/A	41200#W196	CAT-MUL	111512/74(111586)	0.190066	-0.0247787	0.391766	0.0731231	LOGISTIC-BINARY	Operative procedures - main OPCS4: W19.6 Primary open reduction of fragment of bone and fixation using wire system	100091	Health-related outcomes	2000	Hospital inpatient	2005	Summary Operations	2005	Health-related outcomes > Hospital inpatient > Summary Operations
1431	NO	N/A	20003#1205	CAT-MUL	111553/23(111576)	-0.475214	-1.03933	0.00358191	0.0731704	LOGISTIC-BINARY	Treatment/medication code: saw palmetto product	100000	UK Biobank Assessment Centre	100071	Verbal interview	100075	Medications	100075	UK Biobank Assessment Centre > Verbal interview > Medications
1432	NO	N/A	41210#U124	CAT-MUL	111572/14(111586)	-0.658907	-1.45412	-0.0115533	0.0733682	LOGISTIC-BINARY	Operative procedures - secondary OPCS4: U12.4 Ultrasound of bladder	100091	Health-related outcomes	2000	Hospital inpatient	2005	Summary Operations	2005	Health-related outcomes > Hospital inpatient > Summary Operations
1433	NO	N/A	20003#1140884696	CAT-MUL	111561/15(111576)	-0.622395	-1.37038	-0.00766035	0.0733858	LOGISTIC-BINARY	Treatment/medication code: clobetasone	100000	UK Biobank Assessment Centre	100071	Verbal interview	100075	Medications	100075	UK Biobank Assessment Centre > Verbal interview > Medications
1434	NO	N/A	41272#L631	CAT-MUL	111508/78(111586)	-0.227698	-0.487682	0.0116522	0.0734097	LOGISTIC-BINARY	Operative procedures - OPCS4: L63.1 Percutaneous transluminal angioplasty of femoral artery	100091	Health-related outcomes	2000	Hospital inpatient	2005	Summary Operations	2005	Health-related outcomes > Hospital inpatient > Summary Operations
1435	NO	N/A	41272#T808	CAT-MUL	111552/34(111586)	0.270591	-0.0397932	0.555354	0.0735478	LOGISTIC-BINARY	Operative procedures - OPCS4: T80.8 Other specified release of contracture of muscle	100091	Health-related outcomes	2000	Hospital inpatient	2005	Summary Operations	2005	Health-related outcomes > Hospital inpatient > Summary Operations
1436	NO	N/A	20003#1141167206	CAT-MUL	111553/23(111576)	-0.475028	-1.04151	0.00311365	0.0737188	LOGISTIC-BINARY	Treatment/medication code: oestrogel 0.06% gel	100000	UK Biobank Assessment Centre	100071	Verbal interview	100075	Medications	100075	UK Biobank Assessment Centre > Verbal interview > Medications
1437	NO	N/A	41251#6003	CAT-MUL	111063/43(111106)	0.243151	-0.0348356	0.499957	0.0737654	LOGISTIC-BINARY	Sources of admission to hospital (recoded): Transfer within NHS provider: psychiatry, learning disabilities	100091	Health-related outcomes	2000	Hospital inpatient	2001	Summary Administration	2001	Health-related outcomes > Hospital inpatient > Summary Administration
1438	NO	N/A	20003#1140879482	CAT-MUL	111559/17(111576)	-0.579609	-1.27674	-0.00305698	0.0739052	LOGISTIC-BINARY	Treatment/medication code: antacid tablet	100000	UK Biobank Assessment Centre	100071	Verbal interview	100075	Medications	100075	UK Biobank Assessment Centre > Verbal interview > Medications
1439	NO	N/A	41210#T854	CAT-MUL	111568/18(111586)	0.357959	-0.0586325	0.732219	0.0739067	LOGISTIC-BINARY	Operative procedures - secondary OPCS4: T85.4 Block dissection of para-aortic lymph nodes	100091	Health-related outcomes	2000	Hospital inpatient	2005	Summary Operations	2005	Health-related outcomes > Hospital inpatient > Summary Operations
1440	NO	N/A	41229#5D9	CAT-MUL	111334/252(111586)	0.107197	-0.0126617	0.222648	0.0739448	LOGISTIC-BINARY	PCT responsible for patient data: HARTLEPOOL PCT	100091	Health-related outcomes	2000	Hospital inpatient	2001	Summary Administration	2001	Health-related outcomes > Hospital inpatient > Summary Administration
1441	NO	N/A	41272#T691	CAT-MUL	111348/238(111586)	0.109734	-0.0130468	0.227904	0.0740506	LOGISTIC-BINARY	Operative procedures - OPCS4: T69.1 Primary tenolysis	100091	Health-related outcomes	2000	Hospital inpatient	2005	Summary Operations	2005	Health-related outcomes > Hospital inpatient > Summary Operations
1442	NO	N/A	3063	CONTINUOUS	104104	0.00424475	-0.0004128	0.0089023	0.0740581	LINEAR	Forced expiratory volume in 1-second (FEV1)	100000	UK Biobank Assessment Centre	100006	Physical measures	100020	Spirometry	100020	UK Biobank Assessment Centre > Physical measures > Spirometry
1443	NO	N/A	41210#Z663	CAT-MUL	110467/1119(111586)	-0.0551527	-0.11629	0.00478031	0.0740977	LOGISTIC-BINARY	Operative procedures - secondary OPCS4: Z66.3 Cervical vertebra	100091	Health-related outcomes	2000	Hospital inpatient	2005	Summary Operations	2005	Health-related outcomes > Hospital inpatient > Summary Operations
1444	NO	N/A	41272#Z663	CAT-MUL	110467/1119(111586)	-0.0551527	-0.11629	0.00478031	0.0740977	LOGISTIC-BINARY	Operative procedures - OPCS4: Z66.3 Cervical vertebra	100091	Health-related outcomes	2000	Hospital inpatient	2005	Summary Operations	2005	Health-related outcomes > Hospital inpatient > Summary Operations
1445	NO	N/A	41272#W328	CAT-MUL	111555/31(111586)	-0.389292	-0.847172	0.00988608	0.0741169	LOGISTIC-BINARY	Operative procedures - OPCS4: W32.8 Other specified other graft of bone	100091	Health-related outcomes	2000	Hospital inpatient	2005	Summary Operations	2005	Health-related outcomes > Hospital inpatient > Summary Operations
1446	NO	N/A	100480	CAT-SIN	16291	0.0946754	0.0937276	0.0956233	0.0741849	ORDERED-LOGISTIC	Added milk to rooibos tea	100089	Online follow-up	100090	Diet by 24-hour recall	100104	Hot/cold beverages yesterday	100104	Online follow-up > Diet by 24-hour recall > Hot/cold beverages yesterday
1447	NO	N/A	20277#2433	CAT-MUL	97672/185(97857)	-0.141181	-0.300249	0.00994251	0.0741945	LOGISTIC-BINARY	Job code at visit: Quantity surveyors	100000	UK Biobank Assessment Centre	100071	Verbal interview	100073	Employment	100073	UK Biobank Assessment Centre > Verbal interview > Employment
1448	NO	N/A	104540	CAT-SIN	16291	0.0428809	-0.00400155	0.0897633	0.0743003	ORDERED-LOGISTIC	Satsuma intake	100089	Online follow-up	100090	Diet by 24-hour recall	100103	Fruit/vegetables yesterday	100103	Online follow-up > Diet by 24-hour recall > Fruit/vegetables yesterday
1449	NO	N/A	41210#Z592	CAT-MUL	111493/93(111586)	0.170555	-0.0224959	0.352699	0.0743099	LOGISTIC-BINARY	Operative procedures - secondary OPCS4: Z59.2 Flexor digitorum muscle of foot	100091	Health-related outcomes	2000	Hospital inpatient	2005	Summary Operations	2005	Health-related outcomes > Hospital inpatient > Summary Operations
1450	NO	N/A	41272#Z592	CAT-MUL	111493/93(111586)	0.170555	-0.0224959	0.352699	0.0743099	LOGISTIC-BINARY	Operative procedures - OPCS4: Z59.2 Flexor digitorum muscle of foot	100091	Health-related outcomes	2000	Hospital inpatient	2005	Summary Operations	2005	Health-related outcomes > Hospital inpatient > Summary Operations
1451	NO	N/A	41272#A578	CAT-MUL	111492/94(111586)	-0.20392	-0.436719	0.0119457	0.0744153	LOGISTIC-BINARY	Operative procedures - OPCS4: A57.8 Other specified operations on spinal nerve root	100091	Health-related outcomes	2000	Hospital inpatient	2005	Summary Operations	2005	Health-related outcomes > Hospital inpatient > Summary Operations
1452	NO	N/A	20199#99999	CAT-MUL	16011/94(16105)	0.171065	-0.0223713	0.354205	0.0744915	LOGISTIC-BINARY	Antibiotic codes for last 3 months: Free-text entry, unable to be coded	100000	UK Biobank Assessment Centre	100071	Verbal interview	100075	Medications	100075	UK Biobank Assessment Centre > Verbal interview > Medications
1453	NO	N/A	20003#1140909702	CAT-MUL	111454/122(111576)	-0.175911	-0.375711	0.0113361	0.0745024	LOGISTIC-BINARY	Treatment/medication code: sulfasalazine	100000	UK Biobank Assessment Centre	100071	Verbal interview	100075	Medications	100075	UK Biobank Assessment Centre > Verbal interview > Medications
1454	NO	N/A	41200#C546	CAT-MUL	111565/21(111586)	-0.500975	-1.10009	0.0038831	0.0745141	LOGISTIC-BINARY	Operative procedures - main OPCS4: C54.6 Removal of implant or explant from sclera	100091	Health-related outcomes	2000	Hospital inpatient	2005	Summary Operations	2005	Health-related outcomes > Hospital inpatient > Summary Operations
1455	NO	N/A	20277#1182	CAT-MUL	97795/62(97857)	-0.258251	-0.556064	0.0127224	0.0745387	LOGISTIC-BINARY	Job code at visit: Pharmacy managers	100000	UK Biobank Assessment Centre	100071	Verbal interview	100073	Employment	100073	UK Biobank Assessment Centre > Verbal interview > Employment
1456	NO	N/A	41210#V543	CAT-MUL	111569/17(111586)	-0.576828	-1.27239	-0.00143162	0.0745721	LOGISTIC-BINARY	Operative procedures - secondary OPCS4: V54.3 Osteotomy of spine NEC	100091	Health-related outcomes	2000	Hospital inpatient	2005	Summary Operations	2005	Health-related outcomes > Hospital inpatient > Summary Operations
1457	NO	N/A	41210#P091	CAT-MUL	111521/65(111586)	-0.25032	-0.539023	0.0128064	0.0748329	LOGISTIC-BINARY	Operative procedures - secondary OPCS4: P09.1 Biopsy of lesion of vulva	100091	Health-related outcomes	2000	Hospital inpatient	2005	Summary Operations	2005	Health-related outcomes > Hospital inpatient > Summary Operations
1458	NO	N/A	41229#5QF	CAT-MUL	109595/1991(111586)	-0.0413184	-0.0871217	0.00381988	0.0748913	LOGISTIC-BINARY	PCT responsible for patient data: BERKSHIRE WEST PCT	100091	Health-related outcomes	2000	Hospital inpatient	2001	Summary Administration	2001	Health-related outcomes > Hospital inpatient > Summary Administration
1459	NO	N/A	41229#5F5	CAT-MUL	111101/485(111586)	-0.0843097	-0.178561	0.00710333	0.0749579	LOGISTIC-BINARY	PCT responsible for patient data: SALFORD PCT	100091	Health-related outcomes	2000	Hospital inpatient	2001	Summary Administration	2001	Health-related outcomes > Hospital inpatient > Summary Administration
1460	NO	N/A	41200#K591	CAT-MUL	111547/39(111586)	0.25355	-0.0380832	0.522254	0.0750381	LOGISTIC-BINARY	Operative procedures - main OPCS4: K59.1 Implantation of cardioverter defibrillator using one electrode lead	100091	Health-related outcomes	2000	Hospital inpatient	2005	Summary Operations	2005	Health-related outcomes > Hospital inpatient > Summary Operations
1461	NO	N/A	4526	CAT-SIN	34738	-0.0183735	-0.0387877	0.00204067	0.0750822	ORDERED-LOGISTIC	Happiness	100000	UK Biobank Assessment Centre	100025	Touchscreen	100059	Psychosocial factors	100060	UK Biobank Assessment Centre > Touchscreen > Psychosocial factors > Mental health
1462	NO	N/A	41229#5K3	CAT-MUL	111563/23(111586)	0.322049	-0.0521949	0.661624	0.0752139	LOGISTIC-BINARY	PCT responsible for patient data: SWINDON PCT	100091	Health-related outcomes	2000	Hospital inpatient	2001	Summary Administration	2001	Health-related outcomes > Hospital inpatient > Summary Administration
1463	NO	N/A	20003#1141152998	CAT-MUL	111245/331(111576)	0.0934825	-0.0112484	0.19486	0.0752886	LOGISTIC-BINARY	Treatment/medication code: irbesartan	100000	UK Biobank Assessment Centre	100071	Verbal interview	100075	Medications	100075	UK Biobank Assessment Centre > Verbal interview > Medications
1464	NO	N/A	41272#W846	CAT-MUL	111405/181(111586)	-0.1424	-0.303567	0.0105034	0.0752988	LOGISTIC-BINARY	Operative procedures - OPCS4: W84.6 Endoscopic excision of synovial plica	100091	Health-related outcomes	2000	Hospital inpatient	2005	Summary Operations	2005	Health-related outcomes > Hospital inpatient > Summary Operations
1465	NO	N/A	41200#T209	CAT-MUL	111398/188(111586)	0.122706	-0.0155604	0.255311	0.0755365	LOGISTIC-BINARY	Operative procedures - main OPCS4: T20.9 Unspecified primary repair of inguinal hernia	100091	Health-related outcomes	2000	Hospital inpatient	2005	Summary Operations	2005	Health-related outcomes > Hospital inpatient > Summary Operations
1466	NO	N/A	41272#T209	CAT-MUL	111398/188(111586)	0.122706	-0.0155604	0.255311	0.0755365	LOGISTIC-BINARY	Operative procedures - OPCS4: T20.9 Unspecified primary repair of inguinal hernia	100091	Health-related outcomes	2000	Hospital inpatient	2005	Summary Operations	2005	Health-related outcomes > Hospital inpatient > Summary Operations
1467	NO	N/A	20003#1140862060	CAT-MUL	111546/30(111576)	-0.394708	-0.862186	0.0113635	0.075597	LOGISTIC-BINARY	Treatment/medication code: ventolin 2mg tablet	100000	UK Biobank Assessment Centre	100071	Verbal interview	100075	Medications	100075	UK Biobank Assessment Centre > Verbal interview > Medications
1468	NO	N/A	20003#1141188426	CAT-MUL	111560/16(111576)	-0.596062	-1.31617	-4.80229e-05	0.0755977	LOGISTIC-BINARY	Treatment/medication code: gavilast-p 75mg tablet	100000	UK Biobank Assessment Centre	100071	Verbal interview	100075	Medications	100075	UK Biobank Assessment Centre > Verbal interview > Medications
1469	NO	N/A	41200#X721	CAT-MUL	111336/250(111586)	-0.118958	-0.253117	0.0094798	0.0756063	LOGISTIC-BINARY	Operative procedures - main OPCS4: X72.1 Delivery of complex chemotherapy for neoplasm including prolonged infusional treatment at first attendance	100091	Health-related outcomes	2000	Hospital inpatient	2005	Summary Operations	2005	Health-related outcomes > Hospital inpatient > Summary Operations
1470	NO	N/A	41200#L332	CAT-MUL	111542/44(111586)	0.238782	-0.0359853	0.492644	0.0757018	LOGISTIC-BINARY	Operative procedures - main OPCS4: L33.2 Clipping of aneurysm of cerebral artery	100091	Health-related outcomes	2000	Hospital inpatient	2005	Summary Operations	2005	Health-related outcomes > Hospital inpatient > Summary Operations
1471	NO	N/A	41229#5HQ	CAT-MUL	110793/793(111586)	0.061685	-0.00711201	0.129053	0.0757084	LOGISTIC-BINARY	PCT responsible for patient data: BOLTON PCT	100091	Health-related outcomes	2000	Hospital inpatient	2001	Summary Administration	2001	Health-related outcomes > Hospital inpatient > Summary Administration
1472	NO	N/A	20004#1573	CAT-MUL	111511/65(111576)	-0.251169	-0.541809	0.0135897	0.0757182	LOGISTIC-BINARY	Operation code: surgery for pyloric stenosis	100000	UK Biobank Assessment Centre	100071	Verbal interview	100076	Operations	100076	UK Biobank Assessment Centre > Verbal interview > Operations
1473	NO	N/A	41272#H248	CAT-MUL	111572/14(111586)	-0.65368	-1.45034	-0.00648639	0.0757812	LOGISTIC-BINARY	Operative procedures - OPCS4: H24.8 Other specified other therapeutic endoscopic operations on lower bowel using fibreoptic sigmoidoscope	100091	Health-related outcomes	2000	Hospital inpatient	2005	Summary Operations	2005	Health-related outcomes > Hospital inpatient > Summary Operations
1474	NO	N/A	41200#Q023	CAT-MUL	111190/396(111586)	0.0858285	-0.0103802	0.179173	0.0757997	LOGISTIC-BINARY	Operative procedures - main OPCS4: Q02.3 Cauterisation of lesion of cervix uteri	100091	Health-related outcomes	2000	Hospital inpatient	2005	Summary Operations	2005	Health-related outcomes > Hospital inpatient > Summary Operations
1475	NO	N/A	41200#X299	CAT-MUL	111494/92(111586)	-0.204284	-0.438593	0.0131395	0.0758874	LOGISTIC-BINARY	Operative procedures - main OPCS4: X29.9 Unspecified continuous Infusion of therapeutic substance	100091	Health-related outcomes	2000	Hospital inpatient	2005	Summary Operations	2005	Health-related outcomes > Hospital inpatient > Summary Operations
1476	NO	N/A	6177#2	CAT-MUL	44621/4954(49575)	0.0265981	-0.00289238	0.0558802	0.0760477	LOGISTIC-BINARY	Medication for cholesterol, blood pressure or diabetes: Blood pressure medication	100000	UK Biobank Assessment Centre	100025	Touchscreen	100036	Health and medical history	100045	UK Biobank Assessment Centre > Touchscreen > Health and medical history > Medication
1477	NO	N/A	4728	CAT-SIN	28663/5925(34588)	-0.0256848	-0.0541559	0.00260265	0.0760701	LOGISTIC-BINARY	Leg pain on walking	100000	UK Biobank Assessment Centre	100025	Touchscreen	100036	Health and medical history	100038	UK Biobank Assessment Centre > Touchscreen > Health and medical history > Claudication and peripheral artery disease
1478	NO	N/A	22601#34143169	CAT-MUL	28630/18(28648)	0.355731	-0.0600953	0.732371	0.0762051	LOGISTIC-BINARY	Job coding: dancer, ballet dancer, dance instructor, choreographer	100089	Online follow-up	123	Work environment	130	Employment history	130	Online follow-up > Work environment > Employment history
1479	NO	N/A	22617#3414	CAT-MUL	28630/18(28648)	0.355731	-0.0600953	0.732371	0.0762051	LOGISTIC-BINARY	Job code - historical: Dancers and choreographers	100089	Online follow-up	123	Work environment	130	Employment history	130	Online follow-up > Work environment > Employment history
1480	NO	N/A	41248#7001	CAT-MUL	109718/133(109851)	0.143813	-0.0193168	0.299082	0.0763251	LOGISTIC-BINARY	Destinations on discharge from hospital (recoded): Nursing, residential care, group home: NHS	100091	Health-related outcomes	2000	Hospital inpatient	2001	Summary Administration	2001	Health-related outcomes > Hospital inpatient > Summary Administration
1481	NO	N/A	41210#S579	CAT-MUL	111525/61(111586)	0.205916	-0.0301624	0.426392	0.0763821	LOGISTIC-BINARY	Operative procedures - secondary OPCS4: S57.9 Unspecified exploration of other skin of other site	100091	Health-related outcomes	2000	Hospital inpatient	2005	Summary Operations	2005	Health-related outcomes > Hospital inpatient > Summary Operations
1482	NO	N/A	20084#480	CAT-MUL	16087/204(16291)	-0.133125	-0.284138	0.0106283	0.076435	LOGISTIC-BINARY	Vitamin and/or mineral supplement use: Vitamin E	100089	Online follow-up	100090	Diet by 24-hour recall	100112	Vitamin/mineral supplements yesterday	100112	Online follow-up > Diet by 24-hour recall > Vitamin/mineral supplements yesterday
1483	NO	N/A	25866	CONTINUOUS	12864	0.0149223	-0.0015862	0.0314307	0.0764499	LINEAR	Volume of grey matter in Parietal Operculum Cortex (left)	1101	UK Biobank Assessment Centre		Imaging		Imaging	1101	UK Biobank Assessment Centre > Imaging > Brain MRI > T1 structural brain MRI > Regional grey matter volumes (FAST)
1484	NO	N/A	41200#A611	CAT-MUL	111118/468(111586)	-0.0855248	-0.181701	0.0076509	0.0765502	LOGISTIC-BINARY	Operative procedures - main OPCS4: A61.1 Excision of lesion of peripheral nerve	100091	Health-related outcomes	2000	Hospital inpatient	2005	Summary Operations	2005	Health-related outcomes > Hospital inpatient > Summary Operations
1485	NO	N/A	41210#R382	CAT-MUL	111570/16(111586)	0.372388	-0.0662916	0.766464	0.0767682	LOGISTIC-BINARY	Operative procedures - secondary OPCS4: R38.2 Liquor volume scan	100091	Health-related outcomes	2000	Hospital inpatient	2005	Summary Operations	2005	Health-related outcomes > Hospital inpatient > Summary Operations
1486	NO	N/A	131386	DATE	109657/1929(111586)	-0.0414404	-0.0876913	0.00412903	0.0768459	LOGISTIC-BINARY	Date I73 first reported (other peripheral vascular diseases)	2409	Health-related outcomes		First occurrences		First occurrences	2409	Health-related outcomes > First occurrences > Circulatory system disorders
1487	NO	N/A	6145#2	CAT-MUL	95466/15457(110923)	0.015309	-0.00168693	0.0322386	0.0769066	LOGISTIC-BINARY	Illness, injury, bereavement, stress in last 2 years: Serious illness, injury or assault of a close relative	100000	UK Biobank Assessment Centre	100025	Touchscreen	100059	Psychosocial factors	100060	UK Biobank Assessment Centre > Touchscreen > Psychosocial factors > Mental health
1488	NO	N/A	1369	CAT-SIN	111230	-0.00989696	-0.020868	0.00107412	0.0769261	ORDERED-LOGISTIC	Beef intake	100000	UK Biobank Assessment Centre	100025	Touchscreen	100050	Lifestyle and environment	100052	UK Biobank Assessment Centre > Touchscreen > Lifestyle and environment > Diet
1489	NO	N/A	41200#G345	CAT-MUL	111542/44(111586)	-0.311641	-0.677439	0.014916	0.0769505	LOGISTIC-BINARY	Operative procedures - main OPCS4: G34.5 Attention to gastrostomy tube	100091	Health-related outcomes	2000	Hospital inpatient	2005	Summary Operations	2005	Health-related outcomes > Hospital inpatient > Summary Operations
1490	NO	N/A	41200#H463	CAT-MUL	111319/267(111586)	0.102957	-0.0132668	0.215046	0.0769524	LOGISTIC-BINARY	Operative procedures - main OPCS4: H46.3 Intubation of rectum for pressure manometry	100091	Health-related outcomes	2000	Hospital inpatient	2005	Summary Operations	2005	Health-related outcomes > Hospital inpatient > Summary Operations
1491	NO	N/A	120088	INTEGER	20381	-0.0217616	-0.0458794	0.00235616	0.076993	ORDERED-LOGISTIC	Scale of pain that bothers most on average	154	Online follow-up		Experience of pain		Experience of pain	154	Online follow-up > Experience of pain
1492	NO	N/A	41272#H603	CAT-MUL	111488/98(111586)	-0.196871	-0.42332	0.0137756	0.0770665	LOGISTIC-BINARY	Operative procedures - OPCS4: H60.3 Drainage of pilonidal sinus	100091	Health-related outcomes	2000	Hospital inpatient	2005	Summary Operations	2005	Health-related outcomes > Hospital inpatient > Summary Operations
1493	NO	N/A	20003#1140888556	CAT-MUL	111564/12(111576)	-0.72603	-1.61615	-0.00956845	0.0771361	LOGISTIC-BINARY	Treatment/medication code: fosinopril	100000	UK Biobank Assessment Centre	100071	Verbal interview	100075	Medications	100075	UK Biobank Assessment Centre > Verbal interview > Medications
1494	NO	N/A	20527-0	CAT-SIN	37657/38782	-999	-999	-999	0.0771749	MULTINOMIAL-LOGISTIC	Been involved in combat or exposed to war-zone	100089	Online follow-up	136	Mental health	145	Traumatic events	145	Online follow-up > Mental health > Traumatic events
1495	NO	N/A	41200#S141	CAT-MUL	111525/61(111586)	0.20468	-0.0309039	0.424332	0.077311	LOGISTIC-BINARY	Operative procedures - main OPCS4: S14.1 Shave biopsy of lesion of skin of head or neck	100091	Health-related outcomes	2000	Hospital inpatient	2005	Summary Operations	2005	Health-related outcomes > Hospital inpatient > Summary Operations
1496	NO	N/A	42007-11	CAT-SIN	1139/1868	-999	-999	-999	0.0773206	MULTINOMIAL-LOGISTIC	Source of stroke report	100091	Health-related outcomes	42	Algorithmically-defined outcomes	43	Stroke outcomes	43	Health-related outcomes > Algorithmically-defined outcomes > Stroke outcomes
1497	NO	N/A	41210#W328	CAT-MUL	111558/28(111586)	-0.409747	-0.899089	0.0132511	0.0773599	LOGISTIC-BINARY	Operative procedures - secondary OPCS4: W32.8 Other specified other graft of bone	100091	Health-related outcomes	2000	Hospital inpatient	2005	Summary Operations	2005	Health-related outcomes > Hospital inpatient > Summary Operations
1498	NO	N/A	41210#W337	CAT-MUL	111574/12(111586)	-0.715739	-1.59428	-0.00757463	0.0775938	LOGISTIC-BINARY	Operative procedures - secondary OPCS4: W33.7 Lavage of bone	100091	Health-related outcomes	2000	Hospital inpatient	2005	Summary Operations	2005	Health-related outcomes > Hospital inpatient > Summary Operations
1499	NO	N/A	131208	DATE	110144/1442(111586)	0.0457513	-0.00548049	0.0961683	0.077645	LOGISTIC-BINARY	Date H52 first reported (disorders of refraction and accommodation)	2407	Health-related outcomes		First occurrences		First occurrences	2407	Health-related outcomes > First occurrences > Eye and adnexa disorders
1500	NO	N/A	41210#W068	CAT-MUL	111559/27(111586)	0.295623	-0.0500114	0.61009	0.0776687	LOGISTIC-BINARY	Operative procedures - secondary OPCS4: W06.8 Other specified total excision of bone	100091	Health-related outcomes	2000	Hospital inpatient	2005	Summary Operations	2005	Health-related outcomes > Hospital inpatient > Summary Operations
1501	NO	N/A	40006#C570	CAT-MUL	111564/22(111586)	-0.478746	-1.05673	0.0105032	0.0777914	LOGISTIC-BINARY	Type of cancer: ICD10: C57.0 Fallopian tube	100091	Health-related outcomes	100092	Cancer register	100092	Cancer register	100092	Health-related outcomes > Cancer register
1502	NO	N/A	104270	CAT-SIN	16287	-0.0858331	-0.0869218	-0.0847445	0.0777928	ORDERED-LOGISTIC	Parsnip intake	100089	Online follow-up	100090	Diet by 24-hour recall	100103	Fruit/vegetables yesterday	100103	Online follow-up > Diet by 24-hour recall > Fruit/vegetables yesterday
1503	NO	N/A	25910	CONTINUOUS	12864	-0.0156136	-0.0329696	0.0017424	0.0778627	LINEAR	Volume of grey matter in VIIIa Cerebellum (vermis)	1101	UK Biobank Assessment Centre		Imaging		Imaging	1101	UK Biobank Assessment Centre > Imaging > Brain MRI > T1 structural brain MRI > Regional grey matter volumes (FAST)
1504	NO	N/A	41272#B372	CAT-MUL	111571/15(111586)	-0.621875	-1.38458	-0.000233632	0.0779095	LOGISTIC-BINARY	Operative procedures - OPCS4: B37.2 Injection into breast	100091	Health-related outcomes	2000	Hospital inpatient	2005	Summary Operations	2005	Health-related outcomes > Hospital inpatient > Summary Operations
1505	NO	N/A	20003#1141180662	CAT-MUL	111527/49(111576)	0.226239	-0.0355206	0.468999	0.0779311	LOGISTIC-BINARY	Treatment/medication code: zirtek allergy 10mg tablet	100000	UK Biobank Assessment Centre	100071	Verbal interview	100075	Medications	100075	UK Biobank Assessment Centre > Verbal interview > Medications
1506	NO	N/A	41200#M421	CAT-MUL	111291/295(111586)	-0.108521	-0.231651	0.00978333	0.0779378	LOGISTIC-BINARY	Operative procedures - main OPCS4: M42.1 Endoscopic resection of lesion of bladder	100091	Health-related outcomes	2000	Hospital inpatient	2005	Summary Operations	2005	Health-related outcomes > Hospital inpatient > Summary Operations
1507	NO	N/A	41272#M332	CAT-MUL	111568/18(111586)	-0.543552	-1.20488	0.00686206	0.0779651	LOGISTIC-BINARY	Operative procedures - OPCS4: M33.2 Percutaneous insertion of plastic stent into ureter	100091	Health-related outcomes	2000	Hospital inpatient	2005	Summary Operations	2005	Health-related outcomes > Hospital inpatient > Summary Operations
1508	NO	N/A	41210#Y218	CAT-MUL	111089/497(111586)	0.0763411	-0.00976943	0.160151	0.0781237	LOGISTIC-BINARY	Operative procedures - secondary OPCS4: Y21.8 Other specified cytology of organ NOC	100091	Health-related outcomes	2000	Hospital inpatient	2005	Summary Operations	2005	Health-related outcomes > Hospital inpatient > Summary Operations
1509	NO	N/A	41272#Y218	CAT-MUL	111089/497(111586)	0.0763411	-0.00976943	0.160151	0.0781237	LOGISTIC-BINARY	Operative procedures - OPCS4: Y21.8 Other specified cytology of organ NOC	100091	Health-related outcomes	2000	Hospital inpatient	2005	Summary Operations	2005	Health-related outcomes > Hospital inpatient > Summary Operations
1510	NO	N/A	131674	DATE	105728/5858(111586)	-0.0239818	-0.0507774	0.00260336	0.0782186	LOGISTIC-BINARY	Date K80 first reported (cholelithiasis)	2411	Health-related outcomes		First occurrences		First occurrences	2411	Health-related outcomes > First occurrences > Digestive system disorders
1511	NO	N/A	41210#C652	CAT-MUL	111557/29(111586)	0.286858	-0.0485517	0.593073	0.0782302	LOGISTIC-BINARY	Operative procedures - secondary OPCS4: C65.2 Injection of bleb	100091	Health-related outcomes	2000	Hospital inpatient	2005	Summary Operations	2005	Health-related outcomes > Hospital inpatient > Summary Operations
1512	NO	N/A	41200#T208	CAT-MUL	111573/13(111586)	-0.673738	-1.49783	-0.000426594	0.0782798	LOGISTIC-BINARY	Operative procedures - main OPCS4: T20.8 Other specified primary repair of inguinal hernia	100091	Health-related outcomes	2000	Hospital inpatient	2005	Summary Operations	2005	Health-related outcomes > Hospital inpatient > Summary Operations
1513	NO	N/A	20092#5	CAT-MUL	16262/29(16291)	-0.400596	-0.880473	0.014331	0.0783183	LOGISTIC-BINARY	Type of baguette eaten: other	100089	Online follow-up	100090	Diet by 24-hour recall	100101	Bread/pasta/rice yesterday	100101	Online follow-up > Diet by 24-hour recall > Bread/pasta/rice yesterday
1514	NO	N/A	41272#J431	CAT-MUL	111570/16(111586)	0.371493	-0.0684814	0.765516	0.0783231	LOGISTIC-BINARY	Operative procedures - OPCS4: J43.1 Endoscopic retrograde cholangiopancreatography and biopsy of lesion of ampulla of Vater	100091	Health-related outcomes	2000	Hospital inpatient	2005	Summary Operations	2005	Health-related outcomes > Hospital inpatient > Summary Operations
1515	NO	N/A	131440	DATE	111335/251(111586)	0.105538	-0.0142178	0.220916	0.078334	LOGISTIC-BINARY	Date J10 first reported (influenza due to identified influenza virus)	2410	Health-related outcomes		First occurrences		First occurrences	2410	Health-related outcomes > First occurrences > Respiratory system disorders
1516	NO	N/A	20003#1140872492	CAT-MUL	111519/57(111576)	-0.265773	-0.576936	0.0163114	0.0784083	LOGISTIC-BINARY	Treatment/medication code: nicotine product	100000	UK Biobank Assessment Centre	100071	Verbal interview	100075	Medications	100075	UK Biobank Assessment Centre > Verbal interview > Medications
1517	NO	N/A	41210#Z911	CAT-MUL	111499/87(111586)	0.173947	-0.0259438	0.362267	0.078536	LOGISTIC-BINARY	Operative procedures - secondary OPCS4: Z91.1 Cephalic vein	100091	Health-related outcomes	2000	Hospital inpatient	2005	Summary Operations	2005	Health-related outcomes > Hospital inpatient > Summary Operations
1518	NO	N/A	41272#Z911	CAT-MUL	111499/87(111586)	0.173947	-0.0259438	0.362267	0.078536	LOGISTIC-BINARY	Operative procedures - OPCS4: Z91.1 Cephalic vein	100091	Health-related outcomes	2000	Hospital inpatient	2005	Summary Operations	2005	Health-related outcomes > Hospital inpatient > Summary Operations
1519	NO	N/A	41272#M421	CAT-MUL	111286/300(111586)	-0.107321	-0.229337	0.00995699	0.0786009	LOGISTIC-BINARY	Operative procedures - OPCS4: M42.1 Endoscopic resection of lesion of bladder	100091	Health-related outcomes	2000	Hospital inpatient	2005	Summary Operations	2005	Health-related outcomes > Hospital inpatient > Summary Operations
1520	NO	N/A	23641	CONTINUOUS	62420	0.00676984	-0.000780137	0.0143198	0.0788417	LINEAR	Cholesteryl Esters to Total Lipids in Medium HDL percentage	220	Biological samples		Blood assays		Blood assays	220	Biological samples > Blood assays > NMR metabolomics
1521	NO	N/A	20004#1488	CAT-MUL	111089/487(111576)	-0.0831312	-0.177317	0.00819155	0.0788931	LOGISTIC-BINARY	Operation code: anterior/posterior repair bladder/uterus	100000	UK Biobank Assessment Centre	100071	Verbal interview	100076	Operations	100076	UK Biobank Assessment Centre > Verbal interview > Operations
1522	NO	N/A	41272#C104	CAT-MUL	111564/22(111586)	-0.475067	-1.04978	0.0128319	0.0788964	LOGISTIC-BINARY	Operative procedures - OPCS4: C10.4 Suture of eyebrow	100091	Health-related outcomes	2000	Hospital inpatient	2005	Summary Operations	2005	Health-related outcomes > Hospital inpatient > Summary Operations
1523	NO	N/A	22415	CONTINUOUS	2214	-0.0367885	-0.0778352	0.00425825	0.0789544	LINEAR	Total adipose tissue volume	100000	UK Biobank Assessment Centre	100003	Imaging	105	Abdominal MRI	149	UK Biobank Assessment Centre > Imaging > Abdominal MRI > Abdominal composition
1524	NO	N/A	41210#Z803	CAT-MUL	111106/480(111586)	-0.0836918	-0.178578	0.00826716	0.0790223	LOGISTIC-BINARY	Operative procedures - secondary OPCS4: Z80.3 Phalanx of great toe	100091	Health-related outcomes	2000	Hospital inpatient	2005	Summary Operations	2005	Health-related outcomes > Hospital inpatient > Summary Operations
1525	NO	N/A	41272#Z803	CAT-MUL	111106/480(111586)	-0.0836918	-0.178578	0.00826716	0.0790223	LOGISTIC-BINARY	Operative procedures - OPCS4: Z80.3 Phalanx of great toe	100091	Health-related outcomes	2000	Hospital inpatient	2005	Summary Operations	2005	Health-related outcomes > Hospital inpatient > Summary Operations
1526	NO	N/A	40011#8380	CAT-MUL	111349/237(111586)	-0.12115	-0.25953	0.0110866	0.0791027	LOGISTIC-BINARY	Histology of cancer tumour: Endometrioid carcinoma	100091	Health-related outcomes	100092	Cancer register	100092	Cancer register	100092	Health-related outcomes > Cancer register
1527	NO	N/A	41210#C846	CAT-MUL	111537/49(111586)	-0.291551	-0.635281	0.0171118	0.0791258	LOGISTIC-BINARY	Operative procedures - secondary OPCS4: C84.6 Retinotomy NEC	100091	Health-related outcomes	2000	Hospital inpatient	2005	Summary Operations	2005	Health-related outcomes > Hospital inpatient > Summary Operations
1528	NO	N/A	22425	CONTINUOUS	11145	0.0167275	-0.00194643	0.0354015	0.0791392	LINEAR	Cardiac index	100000	UK Biobank Assessment Centre	100003	Imaging	102	Heart MRI	133	UK Biobank Assessment Centre > Imaging > Heart MRI > Left ventricular size and function
1529	NO	N/A	41200#T463	CAT-MUL	111552/34(111586)	-0.359842	-0.789284	0.0164362	0.079163	LOGISTIC-BINARY	Operative procedures - main OPCS4: T46.3 Irrigation of peritoneal cavity	100091	Health-related outcomes	2000	Hospital inpatient	2005	Summary Operations	2005	Health-related outcomes > Hospital inpatient > Summary Operations
1530	NO	N/A	41210#Z398	CAT-MUL	111499/87(111586)	0.173214	-0.0264403	0.361162	0.0793272	LOGISTIC-BINARY	Operative procedures - secondary OPCS4: Z39.8 Specified vein NEC	100091	Health-related outcomes	2000	Hospital inpatient	2005	Summary Operations	2005	Health-related outcomes > Hospital inpatient > Summary Operations
1531	NO	N/A	41272#Z398	CAT-MUL	111499/87(111586)	0.173214	-0.0264403	0.361162	0.0793272	LOGISTIC-BINARY	Operative procedures - OPCS4: Z39.8 Specified vein NEC	100091	Health-related outcomes	2000	Hospital inpatient	2005	Summary Operations	2005	Health-related outcomes > Hospital inpatient > Summary Operations
1532	NO	N/A	41272#Q208	CAT-MUL	111551/35(111586)	-0.353316	-0.774333	0.0172596	0.0793723	LOGISTIC-BINARY	Operative procedures - OPCS4: Q20.8 Other specified other operations on uterus	100091	Health-related outcomes	2000	Hospital inpatient	2005	Summary Operations	2005	Health-related outcomes > Hospital inpatient > Summary Operations
1533	NO	N/A	41200#J241	CAT-MUL	111574/12(111586)	-0.71851	-1.60498	-0.00423389	0.0793733	LOGISTIC-BINARY	Operative procedures - main OPCS4: J24.1 Percutaneous drainage of gall bladder	100091	Health-related outcomes	2000	Hospital inpatient	2005	Summary Operations	2005	Health-related outcomes > Hospital inpatient > Summary Operations
1534	NO	N/A	41200#F444	CAT-MUL	111492/94(111586)	-0.199742	-0.431647	0.0154819	0.0795156	LOGISTIC-BINARY	Operative procedures - main OPCS4: F44.4 Excision of submandibular gland	100091	Health-related outcomes	2000	Hospital inpatient	2005	Summary Operations	2005	Health-related outcomes > Hospital inpatient > Summary Operations
1535	NO	N/A	20003#1140851812	CAT-MUL	111506/70(111576)	0.190672	-0.029755	0.397427	0.0795746	LOGISTIC-BINARY	Treatment/medication code: gtn 400micrograms spray	100000	UK Biobank Assessment Centre	100071	Verbal interview	100075	Medications	100075	UK Biobank Assessment Centre > Verbal interview > Medications
1536	NO	N/A	41200#W233	CAT-MUL	111574/12(111586)	0.419678	-0.0833268	0.865612	0.07967	LOGISTIC-BINARY	Operative procedures - main OPCS4: W23.3 Secondary open reduction of intra-articular fracture of bone	100091	Health-related outcomes	2000	Hospital inpatient	2005	Summary Operations	2005	Health-related outcomes > Hospital inpatient > Summary Operations
1537	NO	N/A	41272#W233	CAT-MUL	111574/12(111586)	0.419678	-0.0833268	0.865612	0.07967	LOGISTIC-BINARY	Operative procedures - OPCS4: W23.3 Secondary open reduction of intra-articular fracture of bone	100091	Health-related outcomes	2000	Hospital inpatient	2005	Summary Operations	2005	Health-related outcomes > Hospital inpatient > Summary Operations
1538	NO	N/A	12675	INTEGER	18658	0.0125651	-0.00149303	0.0266232	0.0798037	LINEAR	Diastolic brachial blood pressure during PWA	100000	UK Biobank Assessment Centre	100003	Imaging	102	Heart MRI	128	UK Biobank Assessment Centre > Imaging > Heart MRI > Pulse wave analysis
1539	NO	N/A	41272#H221	CAT-MUL	102640/8946(111586)	0.01917	-0.00234063	0.0405558	0.079804	LOGISTIC-BINARY	Operative procedures - OPCS4: H22.1 Diagnostic fibreoptic endoscopic examination of colon and biopsy of lesion of colon	100091	Health-related outcomes	2000	Hospital inpatient	2005	Summary Operations	2005	Health-related outcomes > Hospital inpatient > Summary Operations
1540	NO	N/A	41210#Z928	CAT-MUL	111520/66(111586)	-0.243752	-0.529428	0.0170898	0.0798721	LOGISTIC-BINARY	Operative procedures - secondary OPCS4: Z92.8 Specified region of body NEC	100091	Health-related outcomes	2000	Hospital inpatient	2005	Summary Operations	2005	Health-related outcomes > Hospital inpatient > Summary Operations
1541	NO	N/A	41272#Z928	CAT-MUL	111520/66(111586)	-0.243752	-0.529428	0.0170898	0.0798721	LOGISTIC-BINARY	Operative procedures - OPCS4: Z92.8 Specified region of body NEC	100091	Health-related outcomes	2000	Hospital inpatient	2005	Summary Operations	2005	Health-related outcomes > Hospital inpatient > Summary Operations
1542	NO	N/A	20003#1140882800	CAT-MUL	111456/120(111576)	-0.174888	-0.377459	0.0148479	0.0802256	LOGISTIC-BINARY	Treatment/medication code: eumovate cream	100000	UK Biobank Assessment Centre	100071	Verbal interview	100075	Medications	100075	UK Biobank Assessment Centre > Verbal interview > Medications
1543	NO	N/A	20677	CAT-SIN	45438	-0.0145117	-0.0307782	0.00175489	0.0803827	ORDERED-LOGISTIC	Liking for honey	1039	Online follow-up		Food (and other) preferences		Food (and other) preferences	1039	Online follow-up > Food (and other) preferences
1544	NO	N/A	41272#R148	CAT-MUL	111574/12(111586)	0.419422	-0.0840844	0.867713	0.0804229	LOGISTIC-BINARY	Operative procedures - OPCS4: R14.8 Other specified surgical induction of labour	100091	Health-related outcomes	2000	Hospital inpatient	2005	Summary Operations	2005	Health-related outcomes > Hospital inpatient > Summary Operations
1545	NO	N/A	41253#10	CAT-MUL	106470/5116(111586)	0.027108	-0.00339779	0.0574192	0.0805824	LOGISTIC-BINARY	Inpatient record format: UKB SMR 01A (HES)	100091	Health-related outcomes	2000	Hospital inpatient	2001	Summary Administration	2001	Health-related outcomes > Hospital inpatient > Summary Administration
1546	NO	N/A	20530-0	CAT-SIN	33235/38742	-999	-999	-999	0.0806346	MULTINOMIAL-LOGISTIC	Witnessed sudden violent death	100089	Online follow-up	136	Mental health	145	Traumatic events	145	Online follow-up > Mental health > Traumatic events
1547	NO	N/A	41210#Z768	CAT-MUL	111521/65(111586)	-0.244571	-0.5322	0.0178487	0.0807764	LOGISTIC-BINARY	Operative procedures - secondary OPCS4: Z76.8 Specified femur NEC	100091	Health-related outcomes	2000	Hospital inpatient	2005	Summary Operations	2005	Health-related outcomes > Hospital inpatient > Summary Operations
1548	NO	N/A	41272#Z768	CAT-MUL	111521/65(111586)	-0.244571	-0.5322	0.0178487	0.0807764	LOGISTIC-BINARY	Operative procedures - OPCS4: Z76.8 Specified femur NEC	100091	Health-related outcomes	2000	Hospital inpatient	2005	Summary Operations	2005	Health-related outcomes > Hospital inpatient > Summary Operations
1549	NO	N/A	41272#D281	CAT-MUL	111576/10(111586)	-0.813866	-1.82266	-0.0071473	0.0807792	LOGISTIC-BINARY	Operative procedures - OPCS4: D28.1 Biopsy of lesion of ear NEC	100091	Health-related outcomes	2000	Hospital inpatient	2005	Summary Operations	2005	Health-related outcomes > Hospital inpatient > Summary Operations
1550	NO	N/A	20111#4	CAT-MUL	92336/828(93164)	0.0592109	-0.00795267	0.125007	0.0808127	LOGISTIC-BINARY	Illnesses of siblings: Bowel cancer	100000	UK Biobank Assessment Centre	100025	Touchscreen	100034	Family history	100034	UK Biobank Assessment Centre > Touchscreen > Family history
1551	NO	N/A	20004#1095	CAT-MUL	111463/113(111576)	0.152656	-0.0233426	0.319828	0.08082	LOGISTIC-BINARY	Operation code: coronary artery bypass grafts (cabg)	100000	UK Biobank Assessment Centre	100071	Verbal interview	100076	Operations	100076	UK Biobank Assessment Centre > Verbal interview > Operations
1552	NO	N/A	131316	DATE	111091/495(111586)	0.0759481	-0.0105033	0.160092	0.0808726	LOGISTIC-BINARY	Date I31 first reported (other diseases of pericardium)	2409	Health-related outcomes		First occurrences		First occurrences	2409	Health-related outcomes > First occurrences > Circulatory system disorders
1553	NO	N/A	30530	CONTINUOUS	108272	-0.00512869	-0.0108886	0.000631242	0.0809551	LINEAR	Sodium in urine	100078	Biological samples	100079	Assay results	100083	Urine assays	100083	Biological samples > Assay results > Urine assays
1554	NO	N/A	131414	DATE	111101/485(111586)	0.0765373	-0.0106367	0.161349	0.0809662	LOGISTIC-BINARY	Date I89 first reported (other non-infective disorders of lymphatic vessels and lymph nodes)	2409	Health-related outcomes		First occurrences		First occurrences	2409	Health-related outcomes > First occurrences > Circulatory system disorders
1555	NO	N/A	5855-3	CAT-SIN	1850/2737	-999	-999	-999	0.0809946	MULTINOMIAL-LOGISTIC	Which eye(s) affected by astigmatism	100000	UK Biobank Assessment Centre	100025	Touchscreen	100036	Health and medical history	100041	UK Biobank Assessment Centre > Touchscreen > Health and medical history > Eyesight
1556	NO	N/A	23006	INTEGER	2161	-0.0376853	-0.0800201	0.00464954	0.0810079	LINEAR	EA-D antigen for Epstein-Barr Virus	100078	Biological samples	100079	Assay results	100080	Blood assays	1307	Biological samples > Assay results > Blood assays > Infectious Diseases > Infectious Disease Antigens
1557	NO	N/A	41210#X894	CAT-MUL	111576/10(111586)	0.447606	-0.0962827	0.92273	0.0810463	LOGISTIC-BINARY	Operative procedures - secondary OPCS4: X89.4 Somatostatin analogues Band 1	100091	Health-related outcomes	2000	Hospital inpatient	2005	Summary Operations	2005	Health-related outcomes > Hospital inpatient > Summary Operations
1558	NO	N/A	41210#Q014	CAT-MUL	111574/12(111586)	-0.712799	-1.60092	-0.00118212	0.0811169	LOGISTIC-BINARY	Operative procedures - secondary OPCS4: Q01.4 Large loop excision of transformation zone	100091	Health-related outcomes	2000	Hospital inpatient	2005	Summary Operations	2005	Health-related outcomes > Hospital inpatient > Summary Operations
1559	NO	N/A	41200#U298	CAT-MUL	111433/153(111586)	0.132141	-0.0200116	0.277343	0.0812305	LOGISTIC-BINARY	Operative procedures - main OPCS4: U29.8 Other specified diagnostic endocrinology	100091	Health-related outcomes	2000	Hospital inpatient	2005	Summary Operations	2005	Health-related outcomes > Hospital inpatient > Summary Operations
1560	NO	N/A	30670	CONTINUOUS	106521	-0.00513893	-0.0109167	0.000638822	0.0812878	LINEAR	Urea	100078	Biological samples	100079	Assay results	100080	Blood assays	17518	Biological samples > Assay results > Blood assays > Blood biochemistry
1561	NO	N/A	25790	CONTINUOUS	12864	0.0153494	-0.00190854	0.0326074	0.0812915	LINEAR	Volume of grey matter in Inferior Frontal Gyrus, pars triangularis (left)	1101	UK Biobank Assessment Centre		Imaging		Imaging	1101	UK Biobank Assessment Centre > Imaging > Brain MRI > T1 structural brain MRI > Regional grey matter volumes (FAST)
1562	NO	N/A	41200#W402	CAT-MUL	111539/47(111586)	-0.294696	-0.645085	0.0192707	0.0813217	LOGISTIC-BINARY	Operative procedures - main OPCS4: W40.2 Conversion to total prosthetic replacement of knee joint using cement	100091	Health-related outcomes	2000	Hospital inpatient	2005	Summary Operations	2005	Health-related outcomes > Hospital inpatient > Summary Operations
1563	NO	N/A	41272#W402	CAT-MUL	111539/47(111586)	-0.294696	-0.645085	0.0192707	0.0813217	LOGISTIC-BINARY	Operative procedures - OPCS4: W40.2 Conversion to total prosthetic replacement of knee joint using cement	100091	Health-related outcomes	2000	Hospital inpatient	2005	Summary Operations	2005	Health-related outcomes > Hospital inpatient > Summary Operations
1564	NO	N/A	20107#12	CAT-MUL	94888/4224(99112)	0.0271176	-0.00351691	0.0574769	0.0813587	LOGISTIC-BINARY	Illnesses of father: Severe depression	100000	UK Biobank Assessment Centre	100025	Touchscreen	100034	Family history	100034	UK Biobank Assessment Centre > Touchscreen > Family history
1565	NO	N/A	20277#3561	CAT-MUL	96751/1106(97857)	0.0514075	-0.00699209	0.10874	0.0816041	LOGISTIC-BINARY	Job code at visit: Public service associate professionals	100000	UK Biobank Assessment Centre	100071	Verbal interview	100073	Employment	100073	UK Biobank Assessment Centre > Verbal interview > Employment
1566	NO	N/A	41210#K404	CAT-MUL	111575/11(111586)	-0.732152	-1.64243	0.00076693	0.0816164	LOGISTIC-BINARY	Operative procedures - secondary OPCS4: K40.4 Saphenous vein graft replacement of four or more coronary arteries	100091	Health-related outcomes	2000	Hospital inpatient	2005	Summary Operations	2005	Health-related outcomes > Hospital inpatient > Summary Operations
1567	NO	N/A	41272#F451	CAT-MUL	111565/21(111586)	-0.48302	-1.07408	0.0161559	0.0816493	LOGISTIC-BINARY	Operative procedures - OPCS4: F45.1 Excision of lesion of parotid gland	100091	Health-related outcomes	2000	Hospital inpatient	2005	Summary Operations	2005	Health-related outcomes > Hospital inpatient > Summary Operations
1568	NO	N/A	130944	DATE	111532/54(111586)	-0.270846	-0.592079	0.0191063	0.0816737	LOGISTIC-BINARY	Date F66 first reported (psychological and behavioural disorders associated with sexual development and orientation)	2405	Health-related outcomes		First occurrences		First occurrences	2405	Health-related outcomes > First occurrences > Mental and behavioural disorders
1569	NO	N/A	41272#X867	CAT-MUL	111567/19(111586)	0.341336	-0.0661011	0.708005	0.081725	LOGISTIC-BINARY	Operative procedures - OPCS4: X86.7 Cytomegalovirus drugs Band 1	100091	Health-related outcomes	2000	Hospital inpatient	2005	Summary Operations	2005	Health-related outcomes > Hospital inpatient > Summary Operations
1570	NO	N/A	131448	DATE	111559/27(111586)	-0.411921	-0.910939	0.0191378	0.0817293	LOGISTIC-BINARY	Date J14 first reported (pneumonia due to haemophilus influenzae)	2410	Health-related outcomes		First occurrences		First occurrences	2410	Health-related outcomes > First occurrences > Respiratory system disorders
1571	NO	N/A	25827	CONTINUOUS	12864	0.014624	-0.0018473	0.0310953	0.081828	LINEAR	Volume of grey matter in Lateral Occipital Cortex, inferior division (right)	1101	UK Biobank Assessment Centre		Imaging		Imaging	1101	UK Biobank Assessment Centre > Imaging > Brain MRI > T1 structural brain MRI > Regional grey matter volumes (FAST)
1572	NO	N/A	41272#E541	CAT-MUL	111575/11(111586)	-0.752538	-1.68974	-3.66879e-05	0.0818586	LOGISTIC-BINARY	Operative procedures - OPCS4: E54.1 Total pneumonectomy	100091	Health-related outcomes	2000	Hospital inpatient	2005	Summary Operations	2005	Health-related outcomes > Hospital inpatient > Summary Operations
1573	NO	N/A	40006#C859	CAT-MUL	111538/48(111586)	-0.290683	-0.636938	0.0197932	0.0819893	LOGISTIC-BINARY	Type of cancer: ICD10: C85.9 Non-Hodgkin's lymphoma, unspecified type	100091	Health-related outcomes	100092	Cancer register	100092	Cancer register	100092	Health-related outcomes > Cancer register
1574	NO	N/A	131068	DATE	111554/32(111586)	-0.371639	-0.820419	0.0198955	0.0821025	LOGISTIC-BINARY	Date G53 first reported (cranial nerve disorders in diseases classified elsewhere)	2406	Health-related outcomes		First occurrences		First occurrences	2406	Health-related outcomes > First occurrences > Nervous system disorders
1575	NO	N/A	24007	CONTINUOUS	101384	-0.00545016	-0.0115953	0.000695008	0.0821581	LINEAR	Particulate matter air pollution (pm2.5) absorbance; 2010	100088	Additional exposures	113	Local environment	114	Residential air pollution	114	Additional exposures > Local environment > Residential air pollution
1576	NO	N/A	12682	CONTINUOUS	18303	0.0123831	-0.00158752	0.0263538	0.0823399	LINEAR	Cardiac output during PWA	100000	UK Biobank Assessment Centre	100003	Imaging	102	Heart MRI	128	UK Biobank Assessment Centre > Imaging > Heart MRI > Pulse wave analysis
1577	NO	N/A	41210#A735	CAT-MUL	111447/139(111586)	-0.159867	-0.345955	0.0152514	0.0824025	LOGISTIC-BINARY	Operative procedures - secondary OPCS4: A73.5 Injection of therapeutic substance around peripheral nerve	100091	Health-related outcomes	2000	Hospital inpatient	2005	Summary Operations	2005	Health-related outcomes > Hospital inpatient > Summary Operations
1578	NO	N/A	41200#U106	CAT-MUL	111400/186(111586)	0.120236	-0.0184998	0.25319	0.0825418	LOGISTIC-BINARY	Operative procedures - main OPCS4: U10.6 Myocardial perfusion scan	100091	Health-related outcomes	2000	Hospital inpatient	2005	Summary Operations	2005	Health-related outcomes > Hospital inpatient > Summary Operations
1579	NO	N/A	41200#W365	CAT-MUL	110741/845(111586)	0.0582612	-0.00821287	0.12336	0.0825514	LOGISTIC-BINARY	Operative procedures - main OPCS4: W36.5 Diagnostic extraction of bone marrow NEC	100091	Health-related outcomes	2000	Hospital inpatient	2005	Summary Operations	2005	Health-related outcomes > Hospital inpatient > Summary Operations
1580	NO	N/A	41210#J141	CAT-MUL	111569/17(111586)	-0.550267	-1.23092	0.014689	0.0828015	LOGISTIC-BINARY	Operative procedures - secondary OPCS4: J14.1 Biopsy of liver NEC	100091	Health-related outcomes	2000	Hospital inpatient	2005	Summary Operations	2005	Health-related outcomes > Hospital inpatient > Summary Operations
1581	NO	N/A	20003#1140883520	CAT-MUL	111556/20(111576)	-0.49673	-1.10769	0.0180155	0.0829225	LOGISTIC-BINARY	Treatment/medication code: chlorpheniramine	100000	UK Biobank Assessment Centre	100071	Verbal interview	100075	Medications	100075	UK Biobank Assessment Centre > Verbal interview > Medications
1582	NO	N/A	22601#24523315	CAT-MUL	28630/18(28648)	0.353051	-0.069539	0.734607	0.0829265	LOGISTIC-BINARY	Job coding: archivist, curator, conservator, inspector of ancient monuments, museum officer, public records officer	100089	Online follow-up	123	Work environment	130	Employment history	130	Online follow-up > Work environment > Employment history
1583	NO	N/A	41272#T032	CAT-MUL	111564/22(111586)	0.320122	-0.0621124	0.666097	0.0829649	LOGISTIC-BINARY	Operative procedures - OPCS4: T03.2 Reopening of chest and re-exploration of intrathoracic operation site and surgical arrest of postoperative bleeding	100091	Health-related outcomes	2000	Hospital inpatient	2005	Summary Operations	2005	Health-related outcomes > Hospital inpatient > Summary Operations
1584	NO	N/A	41210#K654	CAT-MUL	111573/13(111586)	-0.661519	-1.48925	0.00680871	0.0829707	LOGISTIC-BINARY	Operative procedures - secondary OPCS4: K65.4 Catheterisation of left side of heart via atrial transeptal puncture	100091	Health-related outcomes	2000	Hospital inpatient	2005	Summary Operations	2005	Health-related outcomes > Hospital inpatient > Summary Operations
1585	NO	N/A	1418-2	CAT-SIN	75030/111534	-999	-999	-999	0.0831631	MULTINOMIAL-LOGISTIC	Milk type used	100000	UK Biobank Assessment Centre	100025	Touchscreen	100050	Lifestyle and environment	100052	UK Biobank Assessment Centre > Touchscreen > Lifestyle and environment > Diet
1586	NO	N/A	41210#Z571	CAT-MUL	111533/53(111586)	-0.274028	-0.601008	0.0204765	0.0831806	LOGISTIC-BINARY	Operative procedures - secondary OPCS4: Z57.1 Gluteus	100091	Health-related outcomes	2000	Hospital inpatient	2005	Summary Operations	2005	Health-related outcomes > Hospital inpatient > Summary Operations
1587	NO	N/A	41272#Z571	CAT-MUL	111533/53(111586)	-0.274028	-0.601008	0.0204765	0.0831806	LOGISTIC-BINARY	Operative procedures - OPCS4: Z57.1 Gluteus	100091	Health-related outcomes	2000	Hospital inpatient	2005	Summary Operations	2005	Health-related outcomes > Hospital inpatient > Summary Operations
1588	NO	N/A	22601#92443411	CAT-MUL	28606/42(28648)	-0.312539	-0.687939	0.0216229	0.0833708	LOGISTIC-BINARY	Job coding: school mid-day assistant, dinner or school meals supervisor or assistant, lunchtime supervisor	100089	Online follow-up	123	Work environment	130	Employment history	130	Online follow-up > Work environment > Employment history
1589	NO	N/A	22617#9244	CAT-MUL	28606/42(28648)	-0.312539	-0.687939	0.0216229	0.0833708	LOGISTIC-BINARY	Job code - historical: School mid-day assistants	100089	Online follow-up	123	Work environment	130	Employment history	130	Online follow-up > Work environment > Employment history
1590	NO	N/A	132048	DATE	111560/26(111586)	0.295824	-0.0570836	0.616579	0.0835475	LOGISTIC-BINARY	Date N27 first reported (small kidney of unknown cause)	2414	Health-related outcomes		First occurrences		First occurrences	2414	Health-related outcomes > First occurrences > Genitourinary system disorders
1591	NO	N/A	23465	CONTINUOUS	62416	-0.00664294	-0.0141678	0.000881938	0.0835845	LINEAR	Isoleucine	220	Biological samples		Blood assays		Blood assays	220	Biological samples > Blood assays > NMR metabolomics
1592	NO	N/A	41210#X501	CAT-MUL	111406/180(111586)	-0.13848	-0.299621	0.0144227	0.083663	LOGISTIC-BINARY	Operative procedures - secondary OPCS4: X50.1 Direct current cardioversion	100091	Health-related outcomes	2000	Hospital inpatient	2005	Summary Operations	2005	Health-related outcomes > Hospital inpatient > Summary Operations
1593	NO	N/A	41210#O131	CAT-MUL	111453/133(111586)	-0.16248	-0.352519	0.0160805	0.0836939	LOGISTIC-BINARY	Operative procedures - secondary OPCS4: O13.1 Multiple digits of foot NEC	100091	Health-related outcomes	2000	Hospital inpatient	2005	Summary Operations	2005	Health-related outcomes > Hospital inpatient > Summary Operations
1594	NO	N/A	41272#O131	CAT-MUL	111453/133(111586)	-0.16248	-0.352519	0.0160805	0.0836939	LOGISTIC-BINARY	Operative procedures - OPCS4: O13.1 Multiple digits of foot NEC	100091	Health-related outcomes	2000	Hospital inpatient	2005	Summary Operations	2005	Health-related outcomes > Hospital inpatient > Summary Operations
1595	NO	N/A	41272#B298	CAT-MUL	111374/212(111586)	0.11256	-0.0176664	0.237614	0.0836983	LOGISTIC-BINARY	Operative procedures - OPCS4: B29.8 Other specified reconstruction of breast	100091	Health-related outcomes	2000	Hospital inpatient	2005	Summary Operations	2005	Health-related outcomes > Hospital inpatient > Summary Operations
1596	NO	N/A	41272#K404	CAT-MUL	111574/12(111586)	-0.680008	-1.53159	0.00896924	0.0838102	LOGISTIC-BINARY	Operative procedures - OPCS4: K40.4 Saphenous vein graft replacement of four or more coronary arteries	100091	Health-related outcomes	2000	Hospital inpatient	2005	Summary Operations	2005	Health-related outcomes > Hospital inpatient > Summary Operations
1597	NO	N/A	41256#4843	CAT-MUL	111563/23(111586)	0.312635	-0.0603631	0.652957	0.0839783	LOGISTIC-BINARY	Operative procedures - main OPCS3: 484.3 Other excision of anus or anal lesion : excision of pilonidal sinus	100091	Health-related outcomes	2000	Hospital inpatient	2005	Summary Operations	2005	Health-related outcomes > Hospital inpatient > Summary Operations
1598	NO	N/A	41273#4843	CAT-MUL	111563/23(111586)	0.312635	-0.0603631	0.652957	0.0839783	LOGISTIC-BINARY	Operative procedures - OPCS3: 484.3 Other excision of anus or anal lesion : excision of pilonidal sinus	100091	Health-related outcomes	2000	Hospital inpatient	2005	Summary Operations	2005	Health-related outcomes > Hospital inpatient > Summary Operations
1599	NO	N/A	41200#U209	CAT-MUL	111554/32(111586)	-0.365707	-0.809534	0.0226926	0.084069	LOGISTIC-BINARY	Operative procedures - main OPCS4: U20.9 Unspecified diagnostic Echocardiography	100091	Health-related outcomes	2000	Hospital inpatient	2005	Summary Operations	2005	Health-related outcomes > Hospital inpatient > Summary Operations
1600	NO	N/A	12654	INTEGER	19521	-0.0243944	-0.0521012	0.0033124	0.0841379	ORDERED-LOGISTIC	Number of automated diagnostic comments recorded during 12-lead ECG	100000	UK Biobank Assessment Centre	100006	Physical measures	104	ECG at rest, 12-lead	104	UK Biobank Assessment Centre > Physical measures > ECG at rest, 12-lead
1601	NO	N/A	41200#S571	CAT-MUL	111058/528(111586)	0.0728055	-0.0109267	0.154361	0.0841469	LOGISTIC-BINARY	Operative procedures - main OPCS4: S57.1 Debridement of skin NEC	100091	Health-related outcomes	2000	Hospital inpatient	2005	Summary Operations	2005	Health-related outcomes > Hospital inpatient > Summary Operations
1602	NO	N/A	41210#K682	CAT-MUL	111571/15(111586)	-0.60861	-1.37151	0.0124917	0.0842817	LOGISTIC-BINARY	Operative procedures - secondary OPCS4: K68.2 Pericardiocentesis NEC	100091	Health-related outcomes	2000	Hospital inpatient	2005	Summary Operations	2005	Health-related outcomes > Hospital inpatient > Summary Operations
1603	NO	N/A	41200#A544	CAT-MUL	111575/11(111586)	-0.741237	-1.67393	0.00378186	0.0843071	LOGISTIC-BINARY	Operative procedures - main OPCS4: A54.4 Attention to intrathecal drug delivery device adjacent to spinal cord	100091	Health-related outcomes	2000	Hospital inpatient	2005	Summary Operations	2005	Health-related outcomes > Hospital inpatient > Summary Operations
1604	NO	N/A	41272#A544	CAT-MUL	111575/11(111586)	-0.741237	-1.67393	0.00378186	0.0843071	LOGISTIC-BINARY	Operative procedures - OPCS4: A54.4 Attention to intrathecal drug delivery device adjacent to spinal cord	100091	Health-related outcomes	2000	Hospital inpatient	2005	Summary Operations	2005	Health-related outcomes > Hospital inpatient > Summary Operations
1605	NO	N/A	20003#1140869370	CAT-MUL	111475/101(111576)	0.158966	-0.0269175	0.334609	0.0843324	LOGISTIC-BINARY	Treatment/medication code: norgeston tablet	100000	UK Biobank Assessment Centre	100071	Verbal interview	100075	Medications	100075	UK Biobank Assessment Centre > Verbal interview > Medications
1606	NO	N/A	41229#5P1	CAT-MUL	111576/10(111586)	-0.809949	-1.83163	-0.00215658	0.0844436	LOGISTIC-BINARY	PCT responsible for patient data: SOUTH EAST ESSEX PCT	100091	Health-related outcomes	2000	Hospital inpatient	2001	Summary Administration	2001	Health-related outcomes > Hospital inpatient > Summary Administration
1607	NO	N/A	41200#U268	CAT-MUL	111567/19(111586)	-0.518713	-1.16294	0.0199688	0.0845526	LOGISTIC-BINARY	Operative procedures - main OPCS4: U26.8 Other specified diagnostic testing of genitourinary system	100091	Health-related outcomes	2000	Hospital inpatient	2005	Summary Operations	2005	Health-related outcomes > Hospital inpatient > Summary Operations
1608	NO	N/A	41210#Z155	CAT-MUL	111569/17(111586)	0.353212	-0.0735644	0.735699	0.0845888	LOGISTIC-BINARY	Operative procedures - secondary OPCS4: Z15.5 Axillary tail of breast	100091	Health-related outcomes	2000	Hospital inpatient	2005	Summary Operations	2005	Health-related outcomes > Hospital inpatient > Summary Operations
1609	NO	N/A	41272#Z155	CAT-MUL	111569/17(111586)	0.353212	-0.0735644	0.735699	0.0845888	LOGISTIC-BINARY	Operative procedures - OPCS4: Z15.5 Axillary tail of breast	100091	Health-related outcomes	2000	Hospital inpatient	2005	Summary Operations	2005	Health-related outcomes > Hospital inpatient > Summary Operations
1610	NO	N/A	41210#Z151	CAT-MUL	111442/144(111586)	0.13473	-0.0222861	0.28429	0.0846334	LOGISTIC-BINARY	Operative procedures - secondary OPCS4: Z15.1 Upper inner quadrant of breast	100091	Health-related outcomes	2000	Hospital inpatient	2005	Summary Operations	2005	Health-related outcomes > Hospital inpatient > Summary Operations
1611	NO	N/A	41272#Z151	CAT-MUL	111442/144(111586)	0.13473	-0.0222861	0.28429	0.0846334	LOGISTIC-BINARY	Operative procedures - OPCS4: Z15.1 Upper inner quadrant of breast	100091	Health-related outcomes	2000	Hospital inpatient	2005	Summary Operations	2005	Health-related outcomes > Hospital inpatient > Summary Operations
1612	NO	N/A	41246#1370	CAT-MUL	106418/624(107042)	0.0670166	-0.0100917	0.142297	0.0846558	LOGISTIC-BINARY	Treatment speciality of consultant (recoded): Critical care medicine	100091	Health-related outcomes	2000	Hospital inpatient	2001	Summary Administration	2001	Health-related outcomes > Hospital inpatient > Summary Administration
1613	NO	N/A	131616	DATE	109679/1907(111586)	-0.0407378	-0.087402	0.00524193	0.0847374	LOGISTIC-BINARY	Date K42 first reported (umbilical hernia)	2411	Health-related outcomes		First occurrences		First occurrences	2411	Health-related outcomes > First occurrences > Digestive system disorders
1614	NO	N/A	41200#M132	CAT-MUL	111521/65(111586)	0.194757	-0.0347269	0.40921	0.0848159	LOGISTIC-BINARY	Operative procedures - main OPCS4: M13.2 Percutaneous drainage of kidney	100091	Health-related outcomes	2000	Hospital inpatient	2005	Summary Operations	2005	Health-related outcomes > Hospital inpatient > Summary Operations
1615	NO	N/A	41200#A573	CAT-MUL	111524/62(111586)	0.198934	-0.0356589	0.4179	0.0848201	LOGISTIC-BINARY	Operative procedures - main OPCS4: A57.3 Radiofrequency controlled thermal destruction of spinal nerve root	100091	Health-related outcomes	2000	Hospital inpatient	2005	Summary Operations	2005	Health-related outcomes > Hospital inpatient > Summary Operations
1616	NO	N/A	41210#T592	CAT-MUL	111562/24(111586)	-0.436376	-0.973406	0.0223777	0.084825	LOGISTIC-BINARY	Operative procedures - secondary OPCS4: T59.2 Excision of ganglion of hand NEC	100091	Health-related outcomes	2000	Hospital inpatient	2005	Summary Operations	2005	Health-related outcomes > Hospital inpatient > Summary Operations
1617	NO	N/A	41200#H488	CAT-MUL	111540/46(111586)	-0.294202	-0.648317	0.0225943	0.0848748	LOGISTIC-BINARY	Operative procedures - main OPCS4: H48.8 Other specified excision of lesion of anus	100091	Health-related outcomes	2000	Hospital inpatient	2005	Summary Operations	2005	Health-related outcomes > Hospital inpatient > Summary Operations
1618	NO	N/A	41272#E492	CAT-MUL	111145/441(111586)	0.0790685	-0.0121939	0.167764	0.0848996	LOGISTIC-BINARY	Operative procedures - OPCS4: E49.2 Diagnostic fibreoptic endoscopic examination of lower respiratory tract and lavage of lesion of lower respiratory tract	100091	Health-related outcomes	2000	Hospital inpatient	2005	Summary Operations	2005	Health-related outcomes > Hospital inpatient > Summary Operations
1619	NO	N/A	41200#X376	CAT-MUL	111553/33(111586)	0.265576	-0.051156	0.555671	0.0849145	LOGISTIC-BINARY	Operative procedures - main OPCS4: X37.6 Intramuscular hormone therapy	100091	Health-related outcomes	2000	Hospital inpatient	2005	Summary Operations	2005	Health-related outcomes > Hospital inpatient > Summary Operations
1620	NO	N/A	20003#1140867168	CAT-MUL	111566/10(111576)	-0.784871	-1.77161	0.00297725	0.0849162	LOGISTIC-BINARY	Treatment/medication code: haloperidol	100000	UK Biobank Assessment Centre	100071	Verbal interview	100075	Medications	100075	UK Biobank Assessment Centre > Verbal interview > Medications
1621	NO	N/A	20003#1140922174	CAT-MUL	111276/300(111576)	-0.104985	-0.226877	0.0121265	0.0849253	LOGISTIC-BINARY	Treatment/medication code: alendronate sodium	100000	UK Biobank Assessment Centre	100071	Verbal interview	100075	Medications	100075	UK Biobank Assessment Centre > Verbal interview > Medications
1622	NO	N/A	20003#1141171940	CAT-MUL	111535/41(111576)	0.239636	-0.0451787	0.502096	0.0849775	LOGISTIC-BINARY	Treatment/medication code: keppra 250mg tablet	100000	UK Biobank Assessment Centre	100071	Verbal interview	100075	Medications	100075	UK Biobank Assessment Centre > Verbal interview > Medications
1623	NO	N/A	22409	CONTINUOUS	10910	-0.0104314	-0.0223024	0.00143946	0.085009	LINEAR	Total thigh muscle volume	100000	UK Biobank Assessment Centre	100003	Imaging	105	Abdominal MRI	149	UK Biobank Assessment Centre > Imaging > Abdominal MRI > Abdominal composition
1624	NO	N/A	41272#F112	CAT-MUL	111575/11(111586)	0.428492	-0.0957604	0.891253	0.0850361	LOGISTIC-BINARY	Operative procedures - OPCS4: F11.2 Augmentation of alveolar ridge using autobone graft	100091	Health-related outcomes	2000	Hospital inpatient	2005	Summary Operations	2005	Health-related outcomes > Hospital inpatient > Summary Operations
1625	NO	N/A	41200#S361	CAT-MUL	111570/16(111586)	-0.564372	-1.26927	0.0182029	0.0851585	LOGISTIC-BINARY	Operative procedures - main OPCS4: S36.1 Full thickness autograft of skin to head or neck	100091	Health-related outcomes	2000	Hospital inpatient	2005	Summary Operations	2005	Health-related outcomes > Hospital inpatient > Summary Operations
1626	NO	N/A	20003#1140911728	CAT-MUL	111566/10(111576)	0.445159	-0.100653	0.926992	0.0854162	LOGISTIC-BINARY	Treatment/medication code: beta-carotene product	100000	UK Biobank Assessment Centre	100071	Verbal interview	100075	Medications	100075	UK Biobank Assessment Centre > Verbal interview > Medications
1627	NO	N/A	40011#9380	CAT-MUL	111575/11(111586)	0.431985	-0.0966799	0.899832	0.0855934	LOGISTIC-BINARY	Histology of cancer tumour: Glioma, malignant	100091	Health-related outcomes	100092	Cancer register	100092	Cancer register	100092	Health-related outcomes > Cancer register
1628	NO	N/A	41272#F382	CAT-MUL	111408/178(111586)	-0.137939	-0.299484	0.015304	0.0856154	LOGISTIC-BINARY	Operative procedures - OPCS4: F38.2 Excision of lesion of mouth NEC	100091	Health-related outcomes	2000	Hospital inpatient	2005	Summary Operations	2005	Health-related outcomes > Hospital inpatient > Summary Operations
1629	NO	N/A	20403	CAT-SIN	36032	-0.0169273	-0.0362371	0.00238246	0.085652	ORDERED-LOGISTIC	Amount of alcohol drunk on a typical drinking day	100089	Online follow-up	136	Mental health	142	Alcohol use	142	Online follow-up > Mental health > Alcohol use
1630	NO	N/A	41200#T772	CAT-MUL	111569/17(111586)	-0.545648	-1.22789	0.0195805	0.0856624	LOGISTIC-BINARY	Operative procedures - main OPCS4: T77.2 Wide excision of muscle	100091	Health-related outcomes	2000	Hospital inpatient	2005	Summary Operations	2005	Health-related outcomes > Hospital inpatient > Summary Operations
1631	NO	N/A	20277#3214	CAT-MUL	97661/196(97857)	-0.131079	-0.284459	0.0147647	0.0857224	LOGISTIC-BINARY	Job code at visit: Medical radiographers	100000	UK Biobank Assessment Centre	100071	Verbal interview	100073	Employment	100073	UK Biobank Assessment Centre > Verbal interview > Employment
1632	NO	N/A	131198	DATE	111338/248(111586)	-0.115686	-0.250646	0.0134412	0.0857713	LOGISTIC-BINARY	Date H47 first reported (other disorders of optic [2nd] nerve and visual pathways)	2407	Health-related outcomes		First occurrences		First occurrences	2407	Health-related outcomes > First occurrences > Eye and adnexa disorders
1633	NO	N/A	41272#F122	CAT-MUL	111409/177(111586)	-0.138159	-0.300157	0.0155183	0.0859638	LOGISTIC-BINARY	Operative procedures - OPCS4: F12.2 Root canal therapy to tooth	100091	Health-related outcomes	2000	Hospital inpatient	2005	Summary Operations	2005	Health-related outcomes > Hospital inpatient > Summary Operations
1634	NO	N/A	41272#V191	CAT-MUL	111575/11(111586)	-0.734803	-1.66542	0.00874319	0.0859671	LOGISTIC-BINARY	Operative procedures - OPCS4: V19.1 Reconstruction of mandible	100091	Health-related outcomes	2000	Hospital inpatient	2005	Summary Operations	2005	Health-related outcomes > Hospital inpatient > Summary Operations
1635	NO	N/A	20721	CAT-SIN	44408	-0.0144042	-0.0308452	0.00203674	0.0859797	ORDERED-LOGISTIC	Liking for shellfish (other than prawns)	1039	Online follow-up		Food (and other) preferences		Food (and other) preferences	1039	Online follow-up > Food (and other) preferences
1636	NO	N/A	23037	INTEGER	2161	0.0377178	-0.00534932	0.0807849	0.0860343	LINEAR	PorB antigen for Chlamydia trachomatis	100078	Biological samples	100079	Assay results	100080	Blood assays	1307	Biological samples > Assay results > Blood assays > Infectious Diseases > Infectious Disease Antigens
1637	NO	N/A	20277#8121	CAT-MUL	97789/68(97857)	-0.23394	-0.513314	0.0218813	0.0860705	LOGISTIC-BINARY	Job code at visit: Paper and wood machine operatives	100000	UK Biobank Assessment Centre	100071	Verbal interview	100073	Employment	100073	UK Biobank Assessment Centre > Verbal interview > Employment
1638	NO	N/A	41272#W833	CAT-MUL	110971/615(111586)	-0.072079	-0.155523	0.00912288	0.0860757	LOGISTIC-BINARY	Operative procedures - OPCS4: W83.3 Endoscopic shaving of articular cartilage	100091	Health-related outcomes	2000	Hospital inpatient	2005	Summary Operations	2005	Health-related outcomes > Hospital inpatient > Summary Operations
1639	NO	N/A	41200#L631	CAT-MUL	111521/65(111586)	-0.240695	-0.528565	0.0221532	0.0860958	LOGISTIC-BINARY	Operative procedures - main OPCS4: L63.1 Percutaneous transluminal angioplasty of femoral artery	100091	Health-related outcomes	2000	Hospital inpatient	2005	Summary Operations	2005	Health-related outcomes > Hospital inpatient > Summary Operations
1640	NO	N/A	6333	INTEGER	18001	0.0129064	-0.00183306	0.0276459	0.0861187	LINEAR	Duration spent answering each puzzle	100000	UK Biobank Assessment Centre	100026	Cognitive function	501	Matrix pattern completion	501	UK Biobank Assessment Centre > Cognitive function > Matrix pattern completion
1641	NO	N/A	20277#5434	CAT-MUL	97443/414(97857)	-0.0882592	-0.190864	0.0109299	0.0863127	LOGISTIC-BINARY	Job code at visit: Chefs, cooks	100000	UK Biobank Assessment Centre	100071	Verbal interview	100073	Employment	100073	UK Biobank Assessment Centre > Verbal interview > Employment
1642	NO	N/A	41210#Z391	CAT-MUL	111549/37(111586)	0.250567	-0.0491525	0.525725	0.086357	LOGISTIC-BINARY	Operative procedures - secondary OPCS4: Z39.1 Superior vena cava	100091	Health-related outcomes	2000	Hospital inpatient	2005	Summary Operations	2005	Health-related outcomes > Hospital inpatient > Summary Operations
1643	NO	N/A	41272#Z391	CAT-MUL	111549/37(111586)	0.250567	-0.0491525	0.525725	0.086357	LOGISTIC-BINARY	Operative procedures - OPCS4: Z39.1 Superior vena cava	100091	Health-related outcomes	2000	Hospital inpatient	2005	Summary Operations	2005	Health-related outcomes > Hospital inpatient > Summary Operations
1644	NO	N/A	41232#20	CAT-MUL	110952/634(111586)	-0.0707081	-0.152627	0.00903969	0.086374	LOGISTIC-BINARY	Administrative and legal statuses: Private patient: not formally detained	100091	Health-related outcomes	2000	Hospital inpatient	2001	Summary Administration	2001	Health-related outcomes > Hospital inpatient > Summary Administration
1645	NO	N/A	41210#Z856	CAT-MUL	110501/1085(111586)	-0.053706	-0.11574	0.00709033	0.0864914	LOGISTIC-BINARY	Operative procedures - secondary OPCS4: Z85.6 Ankle joint	100091	Health-related outcomes	2000	Hospital inpatient	2005	Summary Operations	2005	Health-related outcomes > Hospital inpatient > Summary Operations
1646	NO	N/A	41272#Z856	CAT-MUL	110501/1085(111586)	-0.053706	-0.11574	0.00709033	0.0864914	LOGISTIC-BINARY	Operative procedures - OPCS4: Z85.6 Ankle joint	100091	Health-related outcomes	2000	Hospital inpatient	2005	Summary Operations	2005	Health-related outcomes > Hospital inpatient > Summary Operations
1647	NO	N/A	41272#A573	CAT-MUL	111519/67(111586)	0.190984	-0.0352499	0.402544	0.0865812	LOGISTIC-BINARY	Operative procedures - OPCS4: A57.3 Radiofrequency controlled thermal destruction of spinal nerve root	100091	Health-related outcomes	2000	Hospital inpatient	2005	Summary Operations	2005	Health-related outcomes > Hospital inpatient > Summary Operations
1648	NO	N/A	41272#C546	CAT-MUL	111563/23(111586)	-0.4478	-1.00334	0.0242387	0.0866174	LOGISTIC-BINARY	Operative procedures - OPCS4: C54.6 Removal of implant or explant from sclera	100091	Health-related outcomes	2000	Hospital inpatient	2005	Summary Operations	2005	Health-related outcomes > Hospital inpatient > Summary Operations
1649	NO	N/A	132544	DATE	111495/91(111586)	0.165951	-0.0297661	0.350505	0.0866452	LOGISTIC-BINARY	Date Q67 first reported (congenital musculoskeletal deformities of head, face, spine and chest)	2417	Health-related outcomes		First occurrences		First occurrences	2417	Health-related outcomes > First occurrences > Congenital disruptions and chromosomal abnormalities
1650	NO	N/A	41210#G693	CAT-MUL	111537/49(111586)	0.220254	-0.0421189	0.463326	0.0867096	LOGISTIC-BINARY	Operative procedures - secondary OPCS4: G69.3 Ileectomy and anastomosis of ileum to ileum	100091	Health-related outcomes	2000	Hospital inpatient	2005	Summary Operations	2005	Health-related outcomes > Hospital inpatient > Summary Operations
1651	NO	N/A	20003#1140875630	CAT-MUL	111562/14(111576)	0.385187	-0.084325	0.805589	0.0867144	LOGISTIC-BINARY	Treatment/medication code: movelat cream	100000	UK Biobank Assessment Centre	100071	Verbal interview	100075	Medications	100075	UK Biobank Assessment Centre > Verbal interview > Medications
1652	NO	N/A	41210#Y989	CAT-MUL	111539/47(111586)	0.225073	-0.0431173	0.473493	0.0867275	LOGISTIC-BINARY	Operative procedures - secondary OPCS4: Y98.9 Unspecified radiology procedures	100091	Health-related outcomes	2000	Hospital inpatient	2005	Summary Operations	2005	Health-related outcomes > Hospital inpatient > Summary Operations
1653	NO	N/A	41272#Y989	CAT-MUL	111539/47(111586)	0.225073	-0.0431173	0.473493	0.0867275	LOGISTIC-BINARY	Operative procedures - OPCS4: Y98.9 Unspecified radiology procedures	100091	Health-related outcomes	2000	Hospital inpatient	2005	Summary Operations	2005	Health-related outcomes > Hospital inpatient > Summary Operations
1654	NO	N/A	22601#32133436	CAT-MUL	28630/18(28648)	0.349302	-0.0739414	0.731072	0.0867325	LOGISTIC-BINARY	Job coding: paramedic, ambulance paramedic	100089	Online follow-up	123	Work environment	130	Employment history	130	Online follow-up > Work environment > Employment history
1655	NO	N/A	41210#T032	CAT-MUL	111568/18(111586)	0.346226	-0.0742486	0.724211	0.0868153	LOGISTIC-BINARY	Operative procedures - secondary OPCS4: T03.2 Reopening of chest and re-exploration of intrathoracic operation site and surgical arrest of postoperative bleeding	100091	Health-related outcomes	2000	Hospital inpatient	2005	Summary Operations	2005	Health-related outcomes > Hospital inpatient > Summary Operations
1656	NO	N/A	41272#V544	CAT-MUL	110204/1382(111586)	-0.0474069	-0.102184	0.00640803	0.086994	LOGISTIC-BINARY	Operative procedures - OPCS4: V54.4 Injection around spinal facet of spine	100091	Health-related outcomes	2000	Hospital inpatient	2005	Summary Operations	2005	Health-related outcomes > Hospital inpatient > Summary Operations
1657	NO	N/A	41200#T621	CAT-MUL	111569/17(111586)	0.353355	-0.0763555	0.739435	0.0870014	LOGISTIC-BINARY	Operative procedures - main OPCS4: T62.1 Total excision of bursa	100091	Health-related outcomes	2000	Hospital inpatient	2005	Summary Operations	2005	Health-related outcomes > Hospital inpatient > Summary Operations
1658	NO	N/A	41210#W711	CAT-MUL	111573/13(111586)	-0.655784	-1.48679	0.0150339	0.0870765	LOGISTIC-BINARY	Operative procedures - secondary OPCS4: W71.1 Open drilling of articular cartilage	100091	Health-related outcomes	2000	Hospital inpatient	2005	Summary Operations	2005	Health-related outcomes > Hospital inpatient > Summary Operations
1659	NO	N/A	41200#C601	CAT-MUL	111460/126(111586)	0.142434	-0.025084	0.301618	0.0870933	LOGISTIC-BINARY	Operative procedures - main OPCS4: C60.1 Trabeculectomy	100091	Health-related outcomes	2000	Hospital inpatient	2005	Summary Operations	2005	Health-related outcomes > Hospital inpatient > Summary Operations
1660	NO	N/A	41210#T131	CAT-MUL	111571/15(111586)	0.373046	-0.0833014	0.77898	0.0871589	LOGISTIC-BINARY	Operative procedures - secondary OPCS4: T13.1 Insufflation of talc into pleural cavity NEC	100091	Health-related outcomes	2000	Hospital inpatient	2005	Summary Operations	2005	Health-related outcomes > Hospital inpatient > Summary Operations
1661	NO	N/A	41272#C082	CAT-MUL	111568/18(111586)	0.344592	-0.0746362	0.721001	0.0871675	LOGISTIC-BINARY	Operative procedures - OPCS4: C08.2 Open reduction of fracture of orbit	100091	Health-related outcomes	2000	Hospital inpatient	2005	Summary Operations	2005	Health-related outcomes > Hospital inpatient > Summary Operations
1662	NO	N/A	40011#9591	CAT-MUL	111541/45(111586)	-0.296665	-0.656776	0.0248952	0.0872173	LOGISTIC-BINARY	Histology of cancer tumour: Malignant lymphoma, non-Hodgkin	100091	Health-related outcomes	100092	Cancer register	100092	Cancer register	100092	Health-related outcomes > Cancer register
1663	NO	N/A	100230	CAT-SIN	16281	-0.0712861	-0.0755253	-0.067047	0.0874012	ORDERED-LOGISTIC	Dairy smoothie intake	100089	Online follow-up	100090	Diet by 24-hour recall	100104	Hot/cold beverages yesterday	100104	Online follow-up > Diet by 24-hour recall > Hot/cold beverages yesterday
1664	NO	N/A	41272#M712	CAT-MUL	111575/11(111586)	-0.742623	-1.68988	0.00967019	0.087419	LOGISTIC-BINARY	Operative procedures - OPCS4: M71.2 Implantation of radioactive substance into prostate	100091	Health-related outcomes	2000	Hospital inpatient	2005	Summary Operations	2005	Health-related outcomes > Hospital inpatient > Summary Operations
1665	NO	N/A	41272#U216	CAT-MUL	111417/169(111586)	0.123733	-0.0214861	0.262549	0.0874356	LOGISTIC-BINARY	Operative procedures - OPCS4: U21.6 Ultrasound scan NEC	100091	Health-related outcomes	2000	Hospital inpatient	2005	Summary Operations	2005	Health-related outcomes > Hospital inpatient > Summary Operations
1666	NO	N/A	20720	CAT-SIN	45489	-0.0142509	-0.0305931	0.00209133	0.0874799	ORDERED-LOGISTIC	Liking for savoury biscuits	1039	Online follow-up		Food (and other) preferences		Food (and other) preferences	1039	Online follow-up > Food (and other) preferences
1667	NO	N/A	20001#1030	CAT-MUL	111555/21(111576)	0.321003	-0.0688874	0.672502	0.0875887	LOGISTIC-BINARY	Cancer code, self-reported: eye and/or adnexal cancer	100000	UK Biobank Assessment Centre	100071	Verbal interview	100074	Medical conditions	100074	UK Biobank Assessment Centre > Verbal interview > Medical conditions
1668	NO	N/A	41272#V338	CAT-MUL	111497/89(111586)	-0.200985	-0.440882	0.0211056	0.0876768	LOGISTIC-BINARY	Operative procedures - OPCS4: V33.8 Other specified primary excision of lumbar intervertebral disc	100091	Health-related outcomes	2000	Hospital inpatient	2005	Summary Operations	2005	Health-related outcomes > Hospital inpatient > Summary Operations
1669	NO	N/A	120120	INTEGER	24658	-0.019261	-0.0413782	0.00285627	0.0877609	ORDERED-LOGISTIC	Exercise brings on fatigue	154	Online follow-up		Experience of pain		Experience of pain	154	Online follow-up > Experience of pain
1670	NO	N/A	12698	INTEGER	18783	0.0121992	-0.00180532	0.0262037	0.0877615	LINEAR	Diastolic brachial blood pressure	100000	UK Biobank Assessment Centre	100003	Imaging	102	Heart MRI	128	UK Biobank Assessment Centre > Imaging > Heart MRI > Pulse wave analysis
1671	NO	N/A	20090#379	CAT-MUL	16087/204(16291)	-0.128501	-0.279782	0.0154894	0.0877762	LOGISTIC-BINARY	Type of fat/oil used in cooking: Low fat dairy spread	100089	Online follow-up	100090	Diet by 24-hour recall	100110	Spreads/sauces/cooking oils yesterday	100110	Online follow-up > Diet by 24-hour recall > Spreads/sauces/cooking oils yesterday
1672	NO	N/A	1737	INTEGER	87066	0.0109086	-0.00161996	0.0234372	0.0878142	ORDERED-LOGISTIC	Childhood sunburn occasions	100000	UK Biobank Assessment Centre	100025	Touchscreen	100050	Lifestyle and environment	100055	UK Biobank Assessment Centre > Touchscreen > Lifestyle and environment > Sun exposure
1673	NO	N/A	20702	CAT-SIN	45144	-0.0141409	-0.0303773	0.00209547	0.0878331	ORDERED-LOGISTIC	Liking for pork chop	1039	Online follow-up		Food (and other) preferences		Food (and other) preferences	1039	Online follow-up > Food (and other) preferences
1674	NO	N/A	41229#5K6	CAT-MUL	111544/42(111586)	0.235694	-0.0469858	0.496217	0.0879423	LOGISTIC-BINARY	PCT responsible for patient data: HARROW PCT	100091	Health-related outcomes	2000	Hospital inpatient	2001	Summary Administration	2001	Health-related outcomes > Hospital inpatient > Summary Administration
1675	NO	N/A	41272#U106	CAT-MUL	111396/190(111586)	0.117106	-0.0203633	0.248884	0.0879634	LOGISTIC-BINARY	Operative procedures - OPCS4: U10.6 Myocardial perfusion scan	100091	Health-related outcomes	2000	Hospital inpatient	2005	Summary Operations	2005	Health-related outcomes > Hospital inpatient > Summary Operations
1676	NO	N/A	41210#Q553	CAT-MUL	110920/666(111586)	-0.0687851	-0.148873	0.0092263	0.0880357	LOGISTIC-BINARY	Operative procedures - secondary OPCS4: Q55.3 Papanicolau smear NEC	100091	Health-related outcomes	2000	Hospital inpatient	2005	Summary Operations	2005	Health-related outcomes > Hospital inpatient > Summary Operations
1677	NO	N/A	41200#X491	CAT-MUL	111570/16(111586)	-0.560679	-1.26715	0.0236997	0.0880492	LOGISTIC-BINARY	Operative procedures - main OPCS4: X49.1 Application of splint NEC	100091	Health-related outcomes	2000	Hospital inpatient	2005	Summary Operations	2005	Health-related outcomes > Hospital inpatient > Summary Operations
1678	NO	N/A	41272#U115	CAT-MUL	111574/12(111586)	-0.692361	-1.57531	0.0143689	0.0881331	LOGISTIC-BINARY	Operative procedures - OPCS4: U11.5 Thallium stress test	100091	Health-related outcomes	2000	Hospital inpatient	2005	Summary Operations	2005	Health-related outcomes > Hospital inpatient > Summary Operations
1679	NO	N/A	41210#W846	CAT-MUL	111458/128(111586)	-0.164173	-0.359056	0.0187819	0.0881404	LOGISTIC-BINARY	Operative procedures - secondary OPCS4: W84.6 Endoscopic excision of synovial plica	100091	Health-related outcomes	2000	Hospital inpatient	2005	Summary Operations	2005	Health-related outcomes > Hospital inpatient > Summary Operations
1680	NO	N/A	25885	CONTINUOUS	12864	0.0150532	-0.0022574	0.0323638	0.0883056	LINEAR	Volume of grey matter in Pallidum (right)	1101	UK Biobank Assessment Centre		Imaging		Imaging	1101	UK Biobank Assessment Centre > Imaging > Brain MRI > T1 structural brain MRI > Regional grey matter volumes (FAST)
1681	NO	N/A	100550	CAT-SIN	16280	0.074166	0.0717257	0.0766063	0.0883164	ORDERED-LOGISTIC	Hot chocolate intake	100089	Online follow-up	100090	Diet by 24-hour recall	100104	Hot/cold beverages yesterday	100104	Online follow-up > Diet by 24-hour recall > Hot/cold beverages yesterday
1682	NO	N/A	41272#W879	CAT-MUL	110673/913(111586)	-0.0582797	-0.126055	0.00802229	0.0883518	LOGISTIC-BINARY	Operative procedures - OPCS4: W87.9 Unspecified diagnostic endoscopic examination of knee joint	100091	Health-related outcomes	2000	Hospital inpatient	2005	Summary Operations	2005	Health-related outcomes > Hospital inpatient > Summary Operations
1683	NO	N/A	41200#E048	CAT-MUL	111569/17(111586)	-0.540988	-1.22252	0.024387	0.0883789	LOGISTIC-BINARY	Operative procedures - main OPCS4: E04.8 Other specified operations on turbinate of nose	100091	Health-related outcomes	2000	Hospital inpatient	2005	Summary Operations	2005	Health-related outcomes > Hospital inpatient > Summary Operations
1684	NO	N/A	25822	CONTINUOUS	12864	0.0149728	-0.00225222	0.0321977	0.0884326	LINEAR	Volume of grey matter in Angular Gyrus (left)	1101	UK Biobank Assessment Centre		Imaging		Imaging	1101	UK Biobank Assessment Centre > Imaging > Brain MRI > T1 structural brain MRI > Regional grey matter volumes (FAST)
1685	NO	N/A	40006#C712	CAT-MUL	111546/40(111586)	0.241873	-0.0488166	0.509716	0.0884795	LOGISTIC-BINARY	Type of cancer: ICD10: C71.2 Temporal lobe	100091	Health-related outcomes	100092	Cancer register	100092	Cancer register	100092	Health-related outcomes > Cancer register
1686	NO	N/A	6153#5	CAT-MUL	56781/4307(61088)	0.0269872	-0.00419691	0.0579142	0.088514	LOGISTIC-BINARY	Medication for cholesterol, blood pressure, diabetes, or take exogenous hormones: Oral contraceptive pill or minipill	100000	UK Biobank Assessment Centre	100025	Touchscreen	100036	Health and medical history	100045	UK Biobank Assessment Centre > Touchscreen > Health and medical history > Medication
1687	NO	N/A	41272#Q174	CAT-MUL	111248/338(111586)	0.0886939	-0.0150825	0.189134	0.0885254	LOGISTIC-BINARY	Operative procedures - OPCS4: Q17.4 Endoscopic destruction of lesion of uterus NEC	100091	Health-related outcomes	2000	Hospital inpatient	2005	Summary Operations	2005	Health-related outcomes > Hospital inpatient > Summary Operations
1688	NO	N/A	20003#1140870932	CAT-MUL	111559/17(111576)	-0.540027	-1.22009	0.0252139	0.0885749	LOGISTIC-BINARY	Treatment/medication code: ascorbic acid product	100000	UK Biobank Assessment Centre	100071	Verbal interview	100075	Medications	100075	UK Biobank Assessment Centre > Verbal interview > Medications
1689	NO	N/A	6140#6	CAT-MUL	34748/119(34867)	0.145263	-0.026558	0.308272	0.0885986	LOGISTIC-BINARY	Heating type(s) in home: Open fire without central heating	100000	UK Biobank Assessment Centre	100025	Touchscreen	100062	Sociodemographics	100066	UK Biobank Assessment Centre > Touchscreen > Sociodemographics > Household
1690	NO	N/A	41272#S476	CAT-MUL	111567/19(111586)	0.333176	-0.0736352	0.699019	0.0886345	LOGISTIC-BINARY	Operative procedures - OPCS4: S47.6 Incision of skin NEC	100091	Health-related outcomes	2000	Hospital inpatient	2005	Summary Operations	2005	Health-related outcomes > Hospital inpatient > Summary Operations
1691	NO	N/A	25024	CONTINUOUS	12863	-0.0146705	-0.0315687	0.00222776	0.0888293	LINEAR	Volume of accumbens (right)	1102	UK Biobank Assessment Centre		Imaging		Imaging	1102	UK Biobank Assessment Centre > Imaging > Brain MRI > T1 structural brain MRI > Subcortical volumes (FIRST)
1692	NO	N/A	41210#U217	CAT-MUL	111574/12(111586)	-0.677313	-1.54009	0.0180033	0.0889373	LOGISTIC-BINARY	Operative procedures - secondary OPCS4: U21.7 Plain x-ray NEC	100091	Health-related outcomes	2000	Hospital inpatient	2005	Summary Operations	2005	Health-related outcomes > Hospital inpatient > Summary Operations
1693	NO	N/A	22601#81262854	CAT-MUL	28623/25(28648)	-0.42615	-0.956726	0.0282231	0.088947	LOGISTIC-BINARY	Job coding: water or sewage plant operator	100089	Online follow-up	123	Work environment	130	Employment history	130	Online follow-up > Work environment > Employment history
1694	NO	N/A	22617#8126	CAT-MUL	28623/25(28648)	-0.42615	-0.956726	0.0282231	0.088947	LOGISTIC-BINARY	Job code - historical: Water and sewerage plant operatives	100089	Online follow-up	123	Work environment	130	Employment history	130	Online follow-up > Work environment > Employment history
1695	NO	N/A	42009-11	CAT-SIN	911/1033	-999	-999	-999	0.0889752	MULTINOMIAL-LOGISTIC	Source of ischaemic stroke report	100091	Health-related outcomes	42	Algorithmically-defined outcomes	43	Stroke outcomes	43	Health-related outcomes > Algorithmically-defined outcomes > Stroke outcomes
1696	NO	N/A	20003#1141172728	CAT-MUL	111541/35(111576)	0.255335	-0.0527813	0.53809	0.0890037	LOGISTIC-BINARY	Treatment/medication code: almotriptan	100000	UK Biobank Assessment Centre	100071	Verbal interview	100075	Medications	100075	UK Biobank Assessment Centre > Verbal interview > Medications
1697	NO	N/A	20004#1318	CAT-MUL	111121/455(111576)	-0.0831682	-0.180671	0.0112803	0.0893286	LOGISTIC-BINARY	Operation code: hip replacement/revision	100000	UK Biobank Assessment Centre	100071	Verbal interview	100076	Operations	100076	UK Biobank Assessment Centre > Verbal interview > Operations
1698	NO	N/A	41210#Z897	CAT-MUL	111434/152(111586)	-0.148861	-0.325694	0.0181034	0.0893602	LOGISTIC-BINARY	Operative procedures - secondary OPCS4: Z89.7 Multiple digits of hand NEC	100091	Health-related outcomes	2000	Hospital inpatient	2005	Summary Operations	2005	Health-related outcomes > Hospital inpatient > Summary Operations
1699	NO	N/A	41272#Z897	CAT-MUL	111434/152(111586)	-0.148861	-0.325694	0.0181034	0.0893602	LOGISTIC-BINARY	Operative procedures - OPCS4: Z89.7 Multiple digits of hand NEC	100091	Health-related outcomes	2000	Hospital inpatient	2005	Summary Operations	2005	Health-related outcomes > Hospital inpatient > Summary Operations
1700	NO	N/A	131886	DATE	110105/1481(111586)	-0.0454599	-0.0983809	0.0065635	0.0894674	LOGISTIC-BINARY	Date M24 first reported (other specific joint derangements)	2413	Health-related outcomes		First occurrences		First occurrences	2413	Health-related outcomes > First occurrences > Musculoskeletal system and connective tissue disorders
1701	NO	N/A	41210#G331	CAT-MUL	111564/22(111586)	-0.454886	-1.02534	0.0281774	0.0894703	LOGISTIC-BINARY	Operative procedures - secondary OPCS4: G33.1 Bypass of stomach by anastomosis of stomach to jejunum NEC	100091	Health-related outcomes	2000	Hospital inpatient	2005	Summary Operations	2005	Health-related outcomes > Hospital inpatient > Summary Operations
1702	NO	N/A	131400	DATE	111334/252(111586)	-0.113297	-0.247011	0.0146982	0.0895272	LOGISTIC-BINARY	Date I82 first reported (other venous embolism and thrombosis)	2409	Health-related outcomes		First occurrences		First occurrences	2409	Health-related outcomes > First occurrences > Circulatory system disorders
1703	NO	N/A	40011#8201	CAT-MUL	111575/11(111586)	-0.729947	-1.66631	0.014879	0.0895677	LOGISTIC-BINARY	Histology of cancer tumour: Cribriform carcinoma, NOS	100091	Health-related outcomes	100092	Cancer register	100092	Cancer register	100092	Health-related outcomes > Cancer register
1704	NO	N/A	41272#P291	CAT-MUL	111556/30(111586)	0.271714	-0.0579341	0.572333	0.0895755	LOGISTIC-BINARY	Operative procedures - OPCS4: P29.1 Freeing of adhesions of vagina	100091	Health-related outcomes	2000	Hospital inpatient	2005	Summary Operations	2005	Health-related outcomes > Hospital inpatient > Summary Operations
1705	NO	N/A	20404	CAT-SIN	778/270(1048)	0.114655	-0.0187105	0.24642	0.0896083	LOGISTIC-BINARY	Ever physically dependent on alcohol	100089	Online follow-up	136	Mental health	141	Addictions	141	Online follow-up > Mental health > Addictions
1706	NO	N/A	40006#C500	CAT-MUL	111569/17(111586)	0.349312	-0.0799525	0.73362	0.0897715	LOGISTIC-BINARY	Type of cancer: ICD10: C50.0 Nipple and areola	100091	Health-related outcomes	100092	Cancer register	100092	Cancer register	100092	Health-related outcomes > Cancer register
1707	NO	N/A	23004	INTEGER	2161	-0.0371456	-0.0800793	0.00578803	0.0899	LINEAR	EBNA-1 antigen for Epstein-Barr Virus	100078	Biological samples	100079	Assay results	100080	Blood assays	1307	Biological samples > Assay results > Blood assays > Infectious Diseases > Infectious Disease Antigens
1708	NO	N/A	41210#Y069	CAT-MUL	111342/244(111586)	0.103282	-0.0184336	0.220473	0.0899562	LOGISTIC-BINARY	Operative procedures - secondary OPCS4: Y06.9 Unspecified excision of lesion of organ NOC	100091	Health-related outcomes	2000	Hospital inpatient	2005	Summary Operations	2005	Health-related outcomes > Hospital inpatient > Summary Operations
1709	NO	N/A	41272#Y069	CAT-MUL	111342/244(111586)	0.103282	-0.0184336	0.220473	0.0899562	LOGISTIC-BINARY	Operative procedures - OPCS4: Y06.9 Unspecified excision of lesion of organ NOC	100091	Health-related outcomes	2000	Hospital inpatient	2005	Summary Operations	2005	Health-related outcomes > Hospital inpatient > Summary Operations
1710	NO	N/A	41229#5JE	CAT-MUL	110948/638(111586)	0.0654456	-0.0111273	0.140214	0.0899735	LOGISTIC-BINARY	PCT responsible for patient data: BARNSLEY PCT	100091	Health-related outcomes	2000	Hospital inpatient	2001	Summary Administration	2001	Health-related outcomes > Hospital inpatient > Summary Administration
1711	NO	N/A	132224	DATE	110076/1510(111586)	-0.0458111	-0.0992066	0.00671858	0.0899759	LOGISTIC-BINARY	Date O36 first reported (maternal care for other known or suspected foetal problems)	2415	Health-related outcomes		First occurrences		First occurrences	2415	Health-related outcomes > First occurrences > Pregnancy, childbirth and the puerperium
1712	NO	N/A	132028	DATE	111571/15(111586)	0.369368	-0.0864697	0.775444	0.0900952	LOGISTIC-BINARY	Date N16 first reported (renal tubulo-interstitial disorders in diseases classified elsewhere)	2414	Health-related outcomes		First occurrences		First occurrences	2414	Health-related outcomes > First occurrences > Genitourinary system disorders
1713	NO	N/A	41200#E541	CAT-MUL	111576/10(111586)	-0.770661	-1.75774	0.0169396	0.0901164	LOGISTIC-BINARY	Operative procedures - main OPCS4: E54.1 Total pneumonectomy	100091	Health-related outcomes	2000	Hospital inpatient	2005	Summary Operations	2005	Health-related outcomes > Hospital inpatient > Summary Operations
1714	NO	N/A	41235	INTEGER	67475	-0.0121847	-0.0262749	0.00190543	0.0901268	ORDERED-LOGISTIC	Spells in hospital	100091	Health-related outcomes	2000	Hospital inpatient	2001	Summary Administration	2001	Health-related outcomes > Hospital inpatient > Summary Administration
1715	NO	N/A	6145#6	CAT-MUL	90968/19955(110923)	-0.0133377	-0.0287908	0.00206406	0.090169	LOGISTIC-BINARY	Illness, injury, bereavement, stress in last 2 years: Financial difficulties	100000	UK Biobank Assessment Centre	100025	Touchscreen	100059	Psychosocial factors	100060	UK Biobank Assessment Centre > Touchscreen > Psychosocial factors > Mental health
1716	NO	N/A	1528	INTEGER	104153	0.00971119	-0.00152126	0.0209436	0.0901947	ORDERED-LOGISTIC	Water intake	100000	UK Biobank Assessment Centre	100025	Touchscreen	100050	Lifestyle and environment	100052	UK Biobank Assessment Centre > Touchscreen > Lifestyle and environment > Diet
1717	NO	N/A	41210#G611	CAT-MUL	111557/29(111586)	-0.381029	-0.855078	0.0295867	0.0902803	LOGISTIC-BINARY	Operative procedures - secondary OPCS4: G61.1 Bypass of jejunum by anastomosis of jejunum to jejunum	100091	Health-related outcomes	2000	Hospital inpatient	2005	Summary Operations	2005	Health-related outcomes > Hospital inpatient > Summary Operations
1718	NO	N/A	131828	DATE	111508/78(111586)	-0.21324	-0.470606	0.0237362	0.0903514	LOGISTIC-BINARY	Date L93 first reported (lupus erythematosus)	2412	Health-related outcomes		First occurrences		First occurrences	2412	Health-related outcomes > First occurrences > Skin and subcutaneous tissue disorders
1719	NO	N/A	40011#8480	CAT-MUL	111455/131(111586)	0.138428	-0.0260249	0.294804	0.0904233	LOGISTIC-BINARY	Histology of cancer tumour: Mucinous adenocarcinoma	100091	Health-related outcomes	100092	Cancer register	100092	Cancer register	100092	Health-related outcomes > Cancer register
1720	NO	N/A	20003#1140870196	CAT-MUL	111539/37(111576)	-0.329539	-0.736308	0.0291412	0.090573	LOGISTIC-BINARY	Treatment/medication code: zoladex 3.6mg implant	100000	UK Biobank Assessment Centre	100071	Verbal interview	100075	Medications	100075	UK Biobank Assessment Centre > Verbal interview > Medications
1721	NO	N/A	41210#Z975	CAT-MUL	111545/41(111586)	-0.307678	-0.685931	0.028761	0.0906347	LOGISTIC-BINARY	Operative procedures - secondary OPCS4: Z97.5 External iliac artery	100091	Health-related outcomes	2000	Hospital inpatient	2005	Summary Operations	2005	Health-related outcomes > Hospital inpatient > Summary Operations
1722	NO	N/A	41272#Z975	CAT-MUL	111545/41(111586)	-0.307678	-0.685931	0.028761	0.0906347	LOGISTIC-BINARY	Operative procedures - OPCS4: Z97.5 External iliac artery	100091	Health-related outcomes	2000	Hospital inpatient	2005	Summary Operations	2005	Health-related outcomes > Hospital inpatient > Summary Operations
1723	NO	N/A	22601#35632698	CAT-MUL	28635/13(28648)	0.389069	-0.0924653	0.818841	0.0906565	LOGISTIC-BINARY	Job coding: vocational or industrial trainer/instructor, craft instructor, apprentice instructor	100089	Online follow-up	123	Work environment	130	Employment history	130	Online follow-up > Work environment > Employment history
1724	NO	N/A	41210#L933	CAT-MUL	111566/20(111586)	0.325071	-0.0741347	0.684413	0.0908237	LOGISTIC-BINARY	Operative procedures - secondary OPCS4: L93.3 Ligation of vein NEC	100091	Health-related outcomes	2000	Hospital inpatient	2005	Summary Operations	2005	Health-related outcomes > Hospital inpatient > Summary Operations
1725	NO	N/A	41200#C186	CAT-MUL	111528/58(111586)	-0.252635	-0.56054	0.0263752	0.0908591	LOGISTIC-BINARY	Operative procedures - main OPCS4: C18.6 Correction of ptosis of eyelid using aponeurosis technique	100091	Health-related outcomes	2000	Hospital inpatient	2005	Summary Operations	2005	Health-related outcomes > Hospital inpatient > Summary Operations
1726	NO	N/A	20450	CAT-SIN	8969/13611(22580)	-0.0231108	-0.0498827	0.00369817	0.0908641	LOGISTIC-BINARY	Feelings of worthlessness during worst period of depression	100089	Online follow-up	136	Mental health	138	Depression	138	Online follow-up > Mental health > Depression
1727	NO	N/A	104520	CAT-SIN	16281	0.0729471	0.0704587	0.0754356	0.0908685	ORDERED-LOGISTIC	Melon intake	100089	Online follow-up	100090	Diet by 24-hour recall	100103	Fruit/vegetables yesterday	100103	Online follow-up > Diet by 24-hour recall > Fruit/vegetables yesterday
1728	NO	N/A	41272#D161	CAT-MUL	111544/42(111586)	-0.303885	-0.677867	0.0288678	0.0910604	LOGISTIC-BINARY	Operative procedures - OPCS4: D16.1 Prosthetic replacement of ossicular chain	100091	Health-related outcomes	2000	Hospital inpatient	2005	Summary Operations	2005	Health-related outcomes > Hospital inpatient > Summary Operations
1729	NO	N/A	41272#M282	CAT-MUL	111575/11(111586)	-0.722389	-1.6541	0.0192529	0.0912127	LOGISTIC-BINARY	Operative procedures - OPCS4: M28.2 Endoscopic fragmentation of calculus of ureter NEC	100091	Health-related outcomes	2000	Hospital inpatient	2005	Summary Operations	2005	Health-related outcomes > Hospital inpatient > Summary Operations
1730	NO	N/A	20612	CAT-SIN	45498	-0.014171	-0.0306192	0.00227708	0.0913128	ORDERED-LOGISTIC	Liking for beetroot	1039	Online follow-up		Food (and other) preferences		Food (and other) preferences	1039	Online follow-up > Food (and other) preferences
1731	NO	N/A	41272#M258	CAT-MUL	111564/22(111586)	-0.451058	-1.01978	0.0308458	0.0913348	LOGISTIC-BINARY	Operative procedures - OPCS4: M25.8 Other specified other open operations on ureter	100091	Health-related outcomes	2000	Hospital inpatient	2005	Summary Operations	2005	Health-related outcomes > Hospital inpatient > Summary Operations
1732	NO	N/A	131380	DATE	111279/307(111586)	0.0922598	-0.0167768	0.197655	0.0915351	LOGISTIC-BINARY	Date I70 first reported (atherosclerosis)	2409	Health-related outcomes		First occurrences		First occurrences	2409	Health-related outcomes > First occurrences > Circulatory system disorders
1733	NO	N/A	41210#B302	CAT-MUL	111554/32(111586)	0.262043	-0.0576596	0.554111	0.0917216	LOGISTIC-BINARY	Operative procedures - secondary OPCS4: B30.2 Revision of prosthesis for breast	100091	Health-related outcomes	2000	Hospital inpatient	2005	Summary Operations	2005	Health-related outcomes > Hospital inpatient > Summary Operations
1734	NO	N/A	20090#395	CAT-MUL	16255/36(16291)	-0.332452	-0.745159	0.0303253	0.0918077	LOGISTIC-BINARY	Type of fat/oil used in cooking: Hard margarine	100089	Online follow-up	100090	Diet by 24-hour recall	100110	Spreads/sauces/cooking oils yesterday	100110	Online follow-up > Diet by 24-hour recall > Spreads/sauces/cooking oils yesterday
1735	NO	N/A	90109	CONTINUOUS	25206	-0.0106255	-0.0229807	0.00172977	0.0918769	LINEAR	Fraction acceleration <= 18 milli-gravities	100088	Additional exposures	1008	Physical activity measurement	1010	Acceleration intensity distribution	1010	Additional exposures > Physical activity measurement > Acceleration intensity distribution
1736	NO	N/A	5158	CONTINUOUS	13067	-0.0147622	-0.0319456	0.00242114	0.0922132	LINEAR	6mm asymmetry index (right)	100000	UK Biobank Assessment Centre	100006	Physical measures	100013	Eye measures	100014	UK Biobank Assessment Centre > Physical measures > Eye measures > Autorefraction
1737	NO	N/A	20277#9243	CAT-MUL	97839/18(97857)	0.338468	-0.0804857	0.713437	0.0922315	LOGISTIC-BINARY	Job code at visit: School crossing patrol attendants	100000	UK Biobank Assessment Centre	100071	Verbal interview	100073	Employment	100073	UK Biobank Assessment Centre > Verbal interview > Employment
1738	NO	N/A	30140	CONTINUOUS	108089	-0.00509282	-0.0110232	0.000837543	0.0923436	LINEAR	Neutrophill count	100078	Biological samples	100079	Assay results	100080	Blood assays	100081	Biological samples > Assay results > Blood assays > Blood count
1739	NO	N/A	41210#Z109	CAT-MUL	111555/31(111586)	0.26691	-0.0596739	0.564821	0.0924041	LOGISTIC-BINARY	Operative procedures - secondary OPCS4: Z10.9 Lumbar plexus NEC	100091	Health-related outcomes	2000	Hospital inpatient	2005	Summary Operations	2005	Health-related outcomes > Hospital inpatient > Summary Operations
1740	NO	N/A	41272#Z109	CAT-MUL	111555/31(111586)	0.26691	-0.0596739	0.564821	0.0924041	LOGISTIC-BINARY	Operative procedures - OPCS4: Z10.9 Lumbar plexus NEC	100091	Health-related outcomes	2000	Hospital inpatient	2005	Summary Operations	2005	Health-related outcomes > Hospital inpatient > Summary Operations
1741	NO	N/A	102940	CAT-SIN	16291	-0.041681	-0.0904856	0.00712359	0.0924312	ORDERED-LOGISTIC	Whole egg intake	100089	Online follow-up	100090	Diet by 24-hour recall	100107	Milk/eggs/cheese yesterday	100107	Online follow-up > Diet by 24-hour recall > Milk/eggs/cheese yesterday
1742	NO	N/A	41200#T703	CAT-MUL	111550/36(111586)	-0.331842	-0.743991	0.0313704	0.0924883	LOGISTIC-BINARY	Operative procedures - main OPCS4: T70.3 Adjustment to muscle origin of tendon	100091	Health-related outcomes	2000	Hospital inpatient	2005	Summary Operations	2005	Health-related outcomes > Hospital inpatient > Summary Operations
1743	NO	N/A	20620	CAT-SIN	44981	-0.0140348	-0.0303919	0.0023222	0.0926116	ORDERED-LOGISTIC	Liking for blue cheese	1039	Online follow-up		Food (and other) preferences		Food (and other) preferences	1039	Online follow-up > Food (and other) preferences
1744	NO	N/A	41200#C132	CAT-MUL	111435/151(111586)	-0.147349	-0.324238	0.0196201	0.0927114	LOGISTIC-BINARY	Operative procedures - main OPCS4: C13.2 Blepharoplasty of upper eyelid	100091	Health-related outcomes	2000	Hospital inpatient	2005	Summary Operations	2005	Health-related outcomes > Hospital inpatient > Summary Operations
1745	NO	N/A	41272#X141	CAT-MUL	111575/11(111586)	0.41974	-0.106255	0.883899	0.0927177	LOGISTIC-BINARY	Operative procedures - OPCS4: X14.1 Total exenteration of pelvis	100091	Health-related outcomes	2000	Hospital inpatient	2005	Summary Operations	2005	Health-related outcomes > Hospital inpatient > Summary Operations
1746	NO	N/A	40013#1735	CAT-MUL	111571/15(111586)	0.367963	-0.089651	0.775918	0.0927609	LOGISTIC-BINARY	Type of cancer: ICD9: 1735 Other malignant neoplasm of skin of trunk, except scrotum	100091	Health-related outcomes	100092	Cancer register	100092	Cancer register	100092	Health-related outcomes > Cancer register
1747	NO	N/A	41200#V544	CAT-MUL	110303/1283(111586)	-0.0483225	-0.1052	0.00751624	0.0928177	LOGISTIC-BINARY	Operative procedures - main OPCS4: V54.4 Injection around spinal facet of spine	100091	Health-related outcomes	2000	Hospital inpatient	2005	Summary Operations	2005	Health-related outcomes > Hospital inpatient > Summary Operations
1748	NO	N/A	41210#Z255	CAT-MUL	111551/35(111586)	-0.33467	-0.751035	0.0318305	0.0928391	LOGISTIC-BINARY	Operative procedures - secondary OPCS4: Z25.5 Tongue	100091	Health-related outcomes	2000	Hospital inpatient	2005	Summary Operations	2005	Health-related outcomes > Hospital inpatient > Summary Operations
1749	NO	N/A	41272#Z255	CAT-MUL	111551/35(111586)	-0.33467	-0.751035	0.0318305	0.0928391	LOGISTIC-BINARY	Operative procedures - OPCS4: Z25.5 Tongue	100091	Health-related outcomes	2000	Hospital inpatient	2005	Summary Operations	2005	Health-related outcomes > Hospital inpatient > Summary Operations
1750	NO	N/A	131558	DATE	111548/38(111586)	-0.319369	-0.716229	0.0314069	0.0930886	LOGISTIC-BINARY	Date K03 first reported (other diseases of hard tissues of teeth)	2411	Health-related outcomes		First occurrences		First occurrences	2411	Health-related outcomes > First occurrences > Digestive system disorders
1751	NO	N/A	41272#L943	CAT-MUL	111472/114(111586)	0.146462	-0.0293032	0.313027	0.0930976	LOGISTIC-BINARY	Operative procedures - OPCS4: L94.3 Percutaneous transluminal insertion of subcutaneous port	100091	Health-related outcomes	2000	Hospital inpatient	2005	Summary Operations	2005	Health-related outcomes > Hospital inpatient > Summary Operations
1752	NO	N/A	41246#1915	CAT-MUL	106970/14(106984)	0.376066	-0.0931691	0.793244	0.0931131	LOGISTIC-BINARY	Treatment speciality of consultant (recoded): Other maternity event	100091	Health-related outcomes	2000	Hospital inpatient	2001	Summary Administration	2001	Health-related outcomes > Hospital inpatient > Summary Administration
1753	NO	N/A	41200#Q548	CAT-MUL	111575/11(111586)	0.415382	-0.107178	0.874759	0.093116	LOGISTIC-BINARY	Operative procedures - main OPCS4: Q54.8 Other specified operations on other ligament of uterus	100091	Health-related outcomes	2000	Hospital inpatient	2005	Summary Operations	2005	Health-related outcomes > Hospital inpatient > Summary Operations
1754	NO	N/A	41272#X387	CAT-MUL	111507/79(111586)	0.173998	-0.035858	0.371059	0.0931202	LOGISTIC-BINARY	Operative procedures - OPCS4: X38.7 Subcutaneous injection of haematological growth factor	100091	Health-related outcomes	2000	Hospital inpatient	2005	Summary Operations	2005	Health-related outcomes > Hospital inpatient > Summary Operations
1755	NO	N/A	130202	DATE	111329/257(111586)	0.0999333	-0.0189681	0.214534	0.0932351	LOGISTIC-BINARY	Date B19 first reported (unspecified viral hepatitis)	2401	Health-related outcomes		First occurrences		First occurrences	2401	Health-related outcomes > First occurrences > Certain infectious and parasitic diseases
1756	NO	N/A	41246#2610	CAT-MUL	93426/14175(107601)	-0.0154876	-0.0336165	0.00256567	0.0933582	LOGISTIC-BINARY	Treatment speciality of consultant (recoded): Urology	100091	Health-related outcomes	2000	Hospital inpatient	2001	Summary Administration	2001	Health-related outcomes > Hospital inpatient > Summary Administration
1757	NO	N/A	41272#W214	CAT-MUL	111495/91(111586)	0.162628	-0.0333063	0.347426	0.0935453	LOGISTIC-BINARY	Operative procedures - OPCS4: W21.4 Primary intra-articular fixation of intra-articular fracture of bone NEC	100091	Health-related outcomes	2000	Hospital inpatient	2005	Summary Operations	2005	Health-related outcomes > Hospital inpatient > Summary Operations
1758	NO	N/A	41210#W594	CAT-MUL	111574/12(111586)	-0.667689	-1.53373	0.0276662	0.0936446	LOGISTIC-BINARY	Operative procedures - secondary OPCS4: W59.4 Fusion of interphalangeal joint of great toe	100091	Health-related outcomes	2000	Hospital inpatient	2005	Summary Operations	2005	Health-related outcomes > Hospital inpatient > Summary Operations
1759	NO	N/A	41210#H335	CAT-MUL	111573/13(111586)	0.391294	-0.0983046	0.825894	0.0936665	LOGISTIC-BINARY	Operative procedures - secondary OPCS4: H33.5 Rectosigmoidectomy and closure of rectal stump and exteriorisation of bowel	100091	Health-related outcomes	2000	Hospital inpatient	2005	Summary Operations	2005	Health-related outcomes > Hospital inpatient > Summary Operations
1760	NO	N/A	41210#X659	CAT-MUL	111574/12(111586)	-0.665755	-1.52933	0.0262231	0.0936895	LOGISTIC-BINARY	Operative procedures - secondary OPCS4: X65.9 Unspecified radiotherapy delivery	100091	Health-related outcomes	2000	Hospital inpatient	2005	Summary Operations	2005	Health-related outcomes > Hospital inpatient > Summary Operations
1761	NO	N/A	41272#X892	CAT-MUL	111447/139(111586)	0.13338	-0.0266159	0.285665	0.093735	LOGISTIC-BINARY	Operative procedures - OPCS4: X89.2 Monoclonal antibodies Band 2	100091	Health-related outcomes	2000	Hospital inpatient	2005	Summary Operations	2005	Health-related outcomes > Hospital inpatient > Summary Operations
1762	NO	N/A	41272#H513	CAT-MUL	111519/67(111586)	-0.230158	-0.511902	0.0274629	0.0937552	LOGISTIC-BINARY	Operative procedures - OPCS4: H51.3 Stapled haemorrhoidectomy	100091	Health-related outcomes	2000	Hospital inpatient	2005	Summary Operations	2005	Health-related outcomes > Hospital inpatient > Summary Operations
1763	NO	N/A	22499-2	CAT-SIN	10418/29471	-999	-999	-999	0.0938729	MULTINOMIAL-LOGISTIC	Device used to enter occupational data	100089	Online follow-up	123	Work environment	123	Work environment	123	Online follow-up > Work environment
1764	NO	N/A	130318	DATE	111467/119(111586)	-0.167223	-0.36954	0.0222171	0.0939256	LOGISTIC-BINARY	Date B85 first reported (pediculosis and phthiriasis)	2401	Health-related outcomes		First occurrences		First occurrences	2401	Health-related outcomes > First occurrences > Certain infectious and parasitic diseases
1765	NO	N/A	101390	CAT-SIN	16282	0.103498	0.103242	0.103754	0.0939434	ORDERED-LOGISTIC	Number of baps with butter/margarine	100089	Online follow-up	100090	Diet by 24-hour recall	100101	Bread/pasta/rice yesterday	100101	Online follow-up > Diet by 24-hour recall > Bread/pasta/rice yesterday
1766	NO	N/A	20630	CAT-SIN	45557	-0.0140132	-0.0303978	0.00237147	0.0940223	ORDERED-LOGISTIC	Liking for cabbage	1039	Online follow-up		Food (and other) preferences		Food (and other) preferences	1039	Online follow-up > Food (and other) preferences
1767	NO	N/A	20003#1141157252	CAT-MUL	111551/25(111576)	0.293221	-0.0688788	0.621588	0.0941796	LOGISTIC-BINARY	Treatment/medication code: glyceryl trinitrate product	100000	UK Biobank Assessment Centre	100071	Verbal interview	100075	Medications	100075	UK Biobank Assessment Centre > Verbal interview > Medications
1768	NO	N/A	41200#U288	CAT-MUL	111572/14(111586)	-0.60374	-1.38228	0.0317318	0.0942153	LOGISTIC-BINARY	Operative procedures - main OPCS4: U28.8 Other specified other diagnostic tests on skin	100091	Health-related outcomes	2000	Hospital inpatient	2005	Summary Operations	2005	Health-related outcomes > Hospital inpatient > Summary Operations
1769	NO	N/A	20277#4114	CAT-MUL	97591/266(97857)	-0.108653	-0.238711	0.0159808	0.0942989	LOGISTIC-BINARY	Job code at visit: Officers of non-governmental organisations	100000	UK Biobank Assessment Centre	100071	Verbal interview	100073	Employment	100073	UK Biobank Assessment Centre > Verbal interview > Employment
1770	NO	N/A	1031	CAT-SIN	110984	0.009109	-0.0015658	0.0197838	0.0944464	ORDERED-LOGISTIC	Frequency of friend/family visits	100000	UK Biobank Assessment Centre	100025	Touchscreen	100059	Psychosocial factors	100061	UK Biobank Assessment Centre > Touchscreen > Psychosocial factors > Social support
1771	NO	N/A	132522	DATE	111408/178(111586)	0.118817	-0.0236194	0.255125	0.0944696	LOGISTIC-BINARY	Date Q53 first reported (undescended testicle)	2417	Health-related outcomes		First occurrences		First occurrences	2417	Health-related outcomes > First occurrences > Congenital disruptions and chromosomal abnormalities
1772	NO	N/A	41272#E108	CAT-MUL	111549/37(111586)	0.243557	-0.0550679	0.51811	0.0945072	LOGISTIC-BINARY	Operative procedures - OPCS4: E10.8 Other specified other operations on nose	100091	Health-related outcomes	2000	Hospital inpatient	2005	Summary Operations	2005	Health-related outcomes > Hospital inpatient > Summary Operations
1773	NO	N/A	41200#E499	CAT-MUL	111262/324(111586)	-0.0974151	-0.213833	0.0146589	0.0945368	LOGISTIC-BINARY	Operative procedures - main OPCS4: E49.9 Unspecified diagnostic fibreoptic endoscopic examination of lower respiratory tract	100091	Health-related outcomes	2000	Hospital inpatient	2005	Summary Operations	2005	Health-related outcomes > Hospital inpatient > Summary Operations
1774	NO	N/A	41200#H241	CAT-MUL	111570/16(111586)	0.355216	-0.0882076	0.751591	0.0945449	LOGISTIC-BINARY	Operative procedures - main OPCS4: H24.1 Endoscopic dilation of lower bowel using fibreoptic sigmoidoscope	100091	Health-related outcomes	2000	Hospital inpatient	2005	Summary Operations	2005	Health-related outcomes > Hospital inpatient > Summary Operations
1775	NO	N/A	131114	DATE	109952/1634(111586)	0.04084	-0.00742563	0.0883803	0.0946937	LOGISTIC-BINARY	Date G93 first reported (other disorders of brain)	2406	Health-related outcomes		First occurrences		First occurrences	2406	Health-related outcomes > First occurrences > Nervous system disorders
1776	NO	N/A	41200#W133	CAT-MUL	111534/52(111586)	-0.263258	-0.588855	0.0302927	0.0947534	LOGISTIC-BINARY	Operative procedures - main OPCS4: W13.3 Cuneiform osteotomy NEC	100091	Health-related outcomes	2000	Hospital inpatient	2005	Summary Operations	2005	Health-related outcomes > Hospital inpatient > Summary Operations
1777	NO	N/A	41272#F444	CAT-MUL	111481/105(111586)	-0.178067	-0.394558	0.0238264	0.0948378	LOGISTIC-BINARY	Operative procedures - OPCS4: F44.4 Excision of submandibular gland	100091	Health-related outcomes	2000	Hospital inpatient	2005	Summary Operations	2005	Health-related outcomes > Hospital inpatient > Summary Operations
1778	NO	N/A	20003#1141189090	CAT-MUL	111562/14(111576)	-0.603824	-1.38628	0.0332474	0.095093	LOGISTIC-BINARY	Treatment/medication code: rosiglitazone 1mg / metformin 500mg tablet	100000	UK Biobank Assessment Centre	100071	Verbal interview	100075	Medications	100075	UK Biobank Assessment Centre > Verbal interview > Medications
1779	NO	N/A	41272#H463	CAT-MUL	111316/270(111586)	0.0968865	-0.0190247	0.208675	0.0951491	LOGISTIC-BINARY	Operative procedures - OPCS4: H46.3 Intubation of rectum for pressure manometry	100091	Health-related outcomes	2000	Hospital inpatient	2005	Summary Operations	2005	Health-related outcomes > Hospital inpatient > Summary Operations
1780	NO	N/A	41249#2010	CAT-MUL	111363/19(111382)	0.328784	-0.0795444	0.698396	0.0952066	LOGISTIC-BINARY	Methods of admission to hospital (recoded): Emergency admission: Work accident	100091	Health-related outcomes	2000	Hospital inpatient	2001	Summary Administration	2001	Health-related outcomes > Hospital inpatient > Summary Administration
1781	NO	N/A	1438	INTEGER	109099	-0.0047719	-0.0103778	0.000834009	0.0952407	LINEAR	Bread intake	100000	UK Biobank Assessment Centre	100025	Touchscreen	100050	Lifestyle and environment	100052	UK Biobank Assessment Centre > Touchscreen > Lifestyle and environment > Diet
1782	NO	N/A	22607#2	CAT-MUL	25586/2849(28435)	-0.0334483	-0.0729555	0.00564625	0.0952715	LOGISTIC-BINARY	Workplace very cold	100089	Online follow-up	123	Work environment	130	Employment history	130	Online follow-up > Work environment > Employment history
1783	NO	N/A	27830	CONTINUOUS	4132	-0.0257595	-0.0560272	0.00450819	0.0952866	LINEAR	Retinal pigment epithelium thickness at inner superior subfield (left)	100078	Assessment Centre	100079	Physical measures	100079	Physical measures	100079	Assessment Centre > Physical measures > Eye measures > Retinal optical coherence tomography > Derived OCT measures
1784	NO	N/A	41210#Z482	CAT-MUL	110382/1204(111586)	0.0472287	-0.00877093	0.102251	0.095362	LOGISTIC-BINARY	Operative procedures - secondary OPCS4: Z48.2 Skin of neck	100091	Health-related outcomes	2000	Hospital inpatient	2005	Summary Operations	2005	Health-related outcomes > Hospital inpatient > Summary Operations
1785	NO	N/A	41272#Z482	CAT-MUL	110382/1204(111586)	0.0472287	-0.00877093	0.102251	0.095362	LOGISTIC-BINARY	Operative procedures - OPCS4: Z48.2 Skin of neck	100091	Health-related outcomes	2000	Hospital inpatient	2005	Summary Operations	2005	Health-related outcomes > Hospital inpatient > Summary Operations
1786	NO	N/A	41272#W913	CAT-MUL	111503/83(111586)	0.169065	-0.0360538	0.362015	0.0953754	LOGISTIC-BINARY	Operative procedures - OPCS4: W91.3 Manipulation of prosthetic joint NEC	100091	Health-related outcomes	2000	Hospital inpatient	2005	Summary Operations	2005	Health-related outcomes > Hospital inpatient > Summary Operations
1787	NO	N/A	22676	CONTINUOUS	13594	0.0141957	-0.00248845	0.0308798	0.0953818	LINEAR	Minimum carotid IMT (intima-medial thickness) at 210 degrees	100000	UK Biobank Assessment Centre	100006	Physical measures	101	Carotid ultrasound	101	UK Biobank Assessment Centre > Physical measures > Carotid ultrasound
1788	NO	N/A	131102	DATE	111029/557(111586)	-0.0734227	-0.16101	0.0116992	0.0955272	LOGISTIC-BINARY	Date G81 first reported (hemiplegia)	2406	Health-related outcomes		First occurrences		First occurrences	2406	Health-related outcomes > First occurrences > Nervous system disorders
1789	NO	N/A	132036	DATE	109182/2404(111586)	-0.0350343	-0.0765017	0.00589613	0.0955534	LOGISTIC-BINARY	Date N20 first reported (calculus of kidney and ureter)	2414	Health-related outcomes		First occurrences		First occurrences	2414	Health-related outcomes > First occurrences > Genitourinary system disorders
1790	NO	N/A	6349	INTEGER	18063	0.027279	-0.00474306	0.0593011	0.0956958	ORDERED-LOGISTIC	Total errors traversing numeric path (trail #1)	100000	UK Biobank Assessment Centre	100026	Cognitive function	505	Trail making	505	UK Biobank Assessment Centre > Cognitive function > Trail making
1791	NO	N/A	131372	DATE	111551/35(111586)	0.249613	-0.0576756	0.531937	0.0956998	LOGISTIC-BINARY	Date I66 first reported (occlusion and stenosis of cerebral arteries, not resulting in cerebral infarction)	2409	Health-related outcomes		First occurrences		First occurrences	2409	Health-related outcomes > First occurrences > Circulatory system disorders
1792	NO	N/A	40006#C55	CAT-MUL	111576/10(111586)	0.433861	-0.116002	0.918295	0.0957186	LOGISTIC-BINARY	Type of cancer: ICD10: C55 Malignant neoplasm of uterus, part unspecified	100091	Health-related outcomes	100092	Cancer register	100092	Cancer register	100092	Health-related outcomes > Cancer register
1793	NO	N/A	41272#W085	CAT-MUL	111192/394(111586)	0.0806579	-0.0157374	0.17416	0.0957966	LOGISTIC-BINARY	Operative procedures - OPCS4: W08.5 Partial excision of bone NEC	100091	Health-related outcomes	2000	Hospital inpatient	2005	Summary Operations	2005	Health-related outcomes > Hospital inpatient > Summary Operations
1794	NO	N/A	131356	DATE	108719/2867(111586)	0.0311053	-0.00572738	0.0675284	0.095987	LOGISTIC-BINARY	Date I51 first reported (complications and ill-defined descriptions of heart disease)	2409	Health-related outcomes		First occurrences		First occurrences	2409	Health-related outcomes > First occurrences > Circulatory system disorders
1795	NO	N/A	120121	INTEGER	24789	-0.0185447	-0.0403889	0.00329959	0.0960814	ORDERED-LOGISTIC	Easily fatigued	154	Online follow-up		Experience of pain		Experience of pain	154	Online follow-up > Experience of pain
1796	NO	N/A	41272#G441	CAT-MUL	111515/71(111586)	0.181116	-0.039606	0.387884	0.0961012	LOGISTIC-BINARY	Operative procedures - OPCS4: G44.1 Fibreoptic endoscopic insertion of prosthesis into upper gastrointestinal tract	100091	Health-related outcomes	2000	Hospital inpatient	2005	Summary Operations	2005	Health-related outcomes > Hospital inpatient > Summary Operations
1797	NO	N/A	41272#M132	CAT-MUL	111509/77(111586)	0.17451	-0.0379477	0.373905	0.0961094	LOGISTIC-BINARY	Operative procedures - OPCS4: M13.2 Percutaneous drainage of kidney	100091	Health-related outcomes	2000	Hospital inpatient	2005	Summary Operations	2005	Health-related outcomes > Hospital inpatient > Summary Operations
1798	NO	N/A	41210#Z681	CAT-MUL	111209/377(111586)	0.0825726	-0.0162335	0.178375	0.0961376	LOGISTIC-BINARY	Operative procedures - secondary OPCS4: Z68.1 Clavicle	100091	Health-related outcomes	2000	Hospital inpatient	2005	Summary Operations	2005	Health-related outcomes > Hospital inpatient > Summary Operations
1799	NO	N/A	41272#Z681	CAT-MUL	111209/377(111586)	0.0825726	-0.0162335	0.178375	0.0961376	LOGISTIC-BINARY	Operative procedures - OPCS4: Z68.1 Clavicle	100091	Health-related outcomes	2000	Hospital inpatient	2005	Summary Operations	2005	Health-related outcomes > Hospital inpatient > Summary Operations
1800	NO	N/A	41200#C121	CAT-MUL	110641/945(111586)	0.0529663	-0.0100696	0.11476	0.0961868	LOGISTIC-BINARY	Operative procedures - main OPCS4: C12.1 Excision of lesion of eyelid NEC	100091	Health-related outcomes	2000	Hospital inpatient	2005	Summary Operations	2005	Health-related outcomes > Hospital inpatient > Summary Operations
1801	NO	N/A	41210#Z949	CAT-MUL	111502/84(111586)	-0.200711	-0.44694	0.0267565	0.096236	LOGISTIC-BINARY	Operative procedures - secondary OPCS4: Z94.9 Laterality NEC	100091	Health-related outcomes	2000	Hospital inpatient	2005	Summary Operations	2005	Health-related outcomes > Hospital inpatient > Summary Operations
1802	NO	N/A	41272#Z949	CAT-MUL	111502/84(111586)	-0.200711	-0.44694	0.0267565	0.096236	LOGISTIC-BINARY	Operative procedures - OPCS4: Z94.9 Laterality NEC	100091	Health-related outcomes	2000	Hospital inpatient	2005	Summary Operations	2005	Health-related outcomes > Hospital inpatient > Summary Operations
1803	NO	N/A	40013#630	CAT-MUL	111567/19(111586)	0.326561	-0.082162	0.693084	0.0962924	LOGISTIC-BINARY	Type of cancer: ICD9: 630 Hydatidiform mole	100091	Health-related outcomes	100092	Cancer register	100092	Cancer register	100092	Health-related outcomes > Cancer register
1804	NO	N/A	41210#G459	CAT-MUL	111087/499(111586)	-0.0774597	-0.170157	0.0124715	0.0962972	LOGISTIC-BINARY	Operative procedures - secondary OPCS4: G45.9 Unspecified diagnostic fibreoptic endoscopic examination of upper gastrointestinal tract	100091	Health-related outcomes	2000	Hospital inpatient	2005	Summary Operations	2005	Health-related outcomes > Hospital inpatient > Summary Operations
1805	NO	N/A	41210#Y393	CAT-MUL	111509/77(111586)	-0.210991	-0.470557	0.0277727	0.0963924	LOGISTIC-BINARY	Operative procedures - secondary OPCS4: Y39.3 Injection of inert substance into organ NOC	100091	Health-related outcomes	2000	Hospital inpatient	2005	Summary Operations	2005	Health-related outcomes > Hospital inpatient > Summary Operations
1806	NO	N/A	41272#Y393	CAT-MUL	111509/77(111586)	-0.210991	-0.470557	0.0277727	0.0963924	LOGISTIC-BINARY	Operative procedures - OPCS4: Y39.3 Injection of inert substance into organ NOC	100091	Health-related outcomes	2000	Hospital inpatient	2005	Summary Operations	2005	Health-related outcomes > Hospital inpatient > Summary Operations
1807	NO	N/A	20704	CAT-SIN	45569	-0.0138626	-0.0302118	0.0024865	0.0965051	ORDERED-LOGISTIC	Liking for potato crisps	1039	Online follow-up		Food (and other) preferences		Food (and other) preferences	1039	Online follow-up > Food (and other) preferences
1808	NO	N/A	90110	CONTINUOUS	25206	-0.0104727	-0.022827	0.00188162	0.096619	LINEAR	Fraction acceleration <= 19 milli-gravities	100088	Additional exposures	1008	Physical activity measurement	1010	Acceleration intensity distribution	1010	Additional exposures > Physical activity measurement > Acceleration intensity distribution
1809	NO	N/A	131754	DATE	109151/2435(111586)	-0.034632	-0.0757584	0.00595985	0.0966405	LOGISTIC-BINARY	Date L50 first reported (urticaria)	2412	Health-related outcomes		First occurrences		First occurrences	2412	Health-related outcomes > First occurrences > Skin and subcutaneous tissue disorders
1810	NO	N/A	914	INTEGER	67938	-0.0120025	-0.0257819	0.00177698	0.0966908	ORDERED-LOGISTIC	Duration of vigorous activity	100000	UK Biobank Assessment Centre	100025	Touchscreen	100050	Lifestyle and environment	100054	UK Biobank Assessment Centre > Touchscreen > Lifestyle and environment > Physical activity
1811	NO	N/A	20004#1500	CAT-MUL	111003/573(111576)	-0.0721104	-0.158437	0.0118225	0.096775	LOGISTIC-BINARY	Operation code: elbow surgery	100000	UK Biobank Assessment Centre	100071	Verbal interview	100076	Operations	100076	UK Biobank Assessment Centre > Verbal interview > Operations
1812	NO	N/A	41210#C171	CAT-MUL	111569/17(111586)	-0.52372	-1.20244	0.0378249	0.0968994	LOGISTIC-BINARY	Operative procedures - secondary OPCS4: C17.1 Suture of eyelid	100091	Health-related outcomes	2000	Hospital inpatient	2005	Summary Operations	2005	Health-related outcomes > Hospital inpatient > Summary Operations
1813	NO	N/A	41200#T279	CAT-MUL	111541/45(111586)	0.222277	-0.0514823	0.47514	0.0969638	LOGISTIC-BINARY	Operative procedures - main OPCS4: T27.9 Unspecified repair of other hernia of abdominal wall	100091	Health-related outcomes	2000	Hospital inpatient	2005	Summary Operations	2005	Health-related outcomes > Hospital inpatient > Summary Operations
1814	NO	N/A	41200#K334	CAT-MUL	111576/10(111586)	0.432972	-0.118616	0.917449	0.0969735	LOGISTIC-BINARY	Operative procedures - main OPCS4: K33.4 Aortic root replacement using mechanical prosthesis	100091	Health-related outcomes	2000	Hospital inpatient	2005	Summary Operations	2005	Health-related outcomes > Hospital inpatient > Summary Operations
1815	NO	N/A	41210#K611	CAT-MUL	111331/255(111586)	0.0994774	-0.0202436	0.214865	0.0970116	LOGISTIC-BINARY	Operative procedures - secondary OPCS4: K61.1 Implantation of cardiac pacemaker system NEC	100091	Health-related outcomes	2000	Hospital inpatient	2005	Summary Operations	2005	Health-related outcomes > Hospital inpatient > Summary Operations
1816	NO	N/A	104320	CAT-SIN	16287	-0.0559131	-0.0592796	-0.0525467	0.0970521	ORDERED-LOGISTIC	Sweetcorn intake	100089	Online follow-up	100090	Diet by 24-hour recall	100103	Fruit/vegetables yesterday	100103	Online follow-up > Diet by 24-hour recall > Fruit/vegetables yesterday
1817	NO	N/A	132178	DATE	111549/37(111586)	0.24232	-0.0575529	0.517428	0.0972431	LOGISTIC-BINARY	Date O08 first reported (complications following abortion and ectopic and molar pregnancy)	2415	Health-related outcomes		First occurrences		First occurrences	2415	Health-related outcomes > First occurrences > Pregnancy, childbirth and the puerperium
1818	NO	N/A	22601#81332715	CAT-MUL	28626/22(28648)	-0.439804	-1.00485	0.0387729	0.0972461	LOGISTIC-BINARY	Job coding: routine inspector, tester	100089	Online follow-up	123	Work environment	130	Employment history	130	Online follow-up > Work environment > Employment history
1819	NO	N/A	41272#C121	CAT-MUL	110599/987(111586)	0.05169	-0.0100204	0.112209	0.0973106	LOGISTIC-BINARY	Operative procedures - OPCS4: C12.1 Excision of lesion of eyelid NEC	100091	Health-related outcomes	2000	Hospital inpatient	2005	Summary Operations	2005	Health-related outcomes > Hospital inpatient > Summary Operations
1820	NO	N/A	41210#D128	CAT-MUL	111575/11(111586)	0.412677	-0.111876	0.875538	0.0973649	LOGISTIC-BINARY	Operative procedures - secondary OPCS4: D12.8 Other specified other operations on mastoid	100091	Health-related outcomes	2000	Hospital inpatient	2005	Summary Operations	2005	Health-related outcomes > Hospital inpatient > Summary Operations
1821	NO	N/A	41272#K453	CAT-MUL	111204/382(111586)	0.0817511	-0.0164325	0.177039	0.0975189	LOGISTIC-BINARY	Operative procedures - OPCS4: K45.3 Anastomosis of mammary artery to left anterior descending coronary artery	100091	Health-related outcomes	2000	Hospital inpatient	2005	Summary Operations	2005	Health-related outcomes > Hospital inpatient > Summary Operations
1822	NO	N/A	41272#M442	CAT-MUL	111566/20(111586)	-0.468081	-1.07121	0.0396624	0.0975327	LOGISTIC-BINARY	Operative procedures - OPCS4: M44.2 Endoscopic extraction of calculus of bladder NEC	100091	Health-related outcomes	2000	Hospital inpatient	2005	Summary Operations	2005	Health-related outcomes > Hospital inpatient > Summary Operations
1823	NO	N/A	41272#H102	CAT-MUL	111552/34(111586)	0.252458	-0.0606332	0.539264	0.0976467	LOGISTIC-BINARY	Operative procedures - OPCS4: H10.2 Sigmoid colectomy and anastomosis of colon to rectum	100091	Health-related outcomes	2000	Hospital inpatient	2005	Summary Operations	2005	Health-related outcomes > Hospital inpatient > Summary Operations
1824	NO	N/A	22630#9	CAT-MUL	21498/7150(28648)	-0.022887	-0.0500391	0.00414056	0.0977282	LOGISTIC-BINARY	Day shifts worked: This type of shift pattern was not worked during job	100089	Online follow-up	123	Work environment	130	Employment history	130	Online follow-up > Work environment > Employment history
1825	NO	N/A	20015	CONTINUOUS	111263	0.0038522	-0.000707559	0.00841195	0.097756	LINEAR	Sitting height	100000	UK Biobank Assessment Centre	100006	Physical measures	100008	Anthropometry	100010	UK Biobank Assessment Centre > Physical measures > Anthropometry > Body size measures
1826	NO	N/A	20003#1140923350	CAT-MUL	111196/380(111576)	-0.0889381	-0.196102	0.014543	0.0977901	LOGISTIC-BINARY	Treatment/medication code: co-dydramol	100000	UK Biobank Assessment Centre	100071	Verbal interview	100075	Medications	100075	UK Biobank Assessment Centre > Verbal interview > Medications
1827	NO	N/A	41272#W196	CAT-MUL	111504/82(111586)	0.168346	-0.0374023	0.361889	0.0978158	LOGISTIC-BINARY	Operative procedures - OPCS4: W19.6 Primary open reduction of fragment of bone and fixation using wire system	100091	Health-related outcomes	2000	Hospital inpatient	2005	Summary Operations	2005	Health-related outcomes > Hospital inpatient > Summary Operations
1828	NO	N/A	41272#C801	CAT-MUL	111450/136(111586)	-0.153184	-0.340302	0.0228689	0.097915	LOGISTIC-BINARY	Operative procedures - OPCS4: C80.1 Peel of epiretinal fibroglial membrane	100091	Health-related outcomes	2000	Hospital inpatient	2005	Summary Operations	2005	Health-related outcomes > Hospital inpatient > Summary Operations
1829	NO	N/A	41210#Y282	CAT-MUL	111575/11(111586)	0.411549	-0.112138	0.874589	0.0979934	LOGISTIC-BINARY	Operative procedures - secondary OPCS4	100091	Health-related outcomes	2000	Hospital inpatient	2005	Summary Operations	2005	Health-related outcomes > Hospital inpatient > Summary Operations
1830	NO	N/A	41272#Y282	CAT-MUL	111575/11(111586)	0.411549	-0.112138	0.874589	0.0979934	LOGISTIC-BINARY	Operative procedures - OPCS4	100091	Health-related outcomes	2000	Hospital inpatient	2005	Summary Operations	2005	Health-related outcomes > Hospital inpatient > Summary Operations
1831	NO	N/A	130824	DATE	111557/29(111586)	0.270109	-0.0664977	0.576478	0.0980378	LOGISTIC-BINARY	Date E85 first reported (amyloidosis)	2404	Health-related outcomes		First occurrences		First occurrences	2404	Health-related outcomes > First occurrences > Endocrine, nutritional and metabolic diseases
1832	NO	N/A	41246#2480	CAT-MUL	106673/346(107019)	-0.0935522	-0.206508	0.0153031	0.0981299	LOGISTIC-BINARY	Treatment speciality of consultant (recoded): Respiratory Physiology	100091	Health-related outcomes	2000	Hospital inpatient	2001	Summary Administration	2001	Health-related outcomes > Hospital inpatient > Summary Administration
1833	NO	N/A	20003#1141192414	CAT-MUL	111550/26(111576)	0.284343	-0.0701346	0.607318	0.0981369	LOGISTIC-BINARY	Treatment/medication code: crestor 10mg tablet	100000	UK Biobank Assessment Centre	100071	Verbal interview	100075	Medications	100075	UK Biobank Assessment Centre > Verbal interview > Medications
1834	NO	N/A	41200#X359	CAT-MUL	111572/14(111586)	-0.593135	-1.37058	0.0387952	0.0983642	LOGISTIC-BINARY	Operative procedures - main OPCS4: X35.9 Unspecified other intravenous injection	100091	Health-related outcomes	2000	Hospital inpatient	2005	Summary Operations	2005	Health-related outcomes > Hospital inpatient > Summary Operations
1835	NO	N/A	20112#10	CAT-MUL	768/34(802)	0.270578	-0.064638	0.58214	0.0983984	LOGISTIC-BINARY	Illnesses of adopted father: Alzheimer's disease/dementia	100000	UK Biobank Assessment Centre	100025	Touchscreen	100034	Family history	100034	UK Biobank Assessment Centre > Touchscreen > Family history
1836	NO	N/A	131866	DATE	111531/55(111586)	-0.253526	-0.570054	0.0328448	0.0985438	LOGISTIC-BINARY	Date M14 first reported (arthropathies in other diseases classified elsewhere)	2413	Health-related outcomes		First occurrences		First occurrences	2413	Health-related outcomes > First occurrences > Musculoskeletal system and connective tissue disorders
1837	NO	N/A	41272#S419	CAT-MUL	111570/16(111586)	-0.543469	-1.25391	0.0398017	0.0986144	LOGISTIC-BINARY	Operative procedures - OPCS4: S41.9 Unspecified suture of skin of head or neck	100091	Health-related outcomes	2000	Hospital inpatient	2005	Summary Operations	2005	Health-related outcomes > Hospital inpatient > Summary Operations
1838	NO	N/A	41200#F451	CAT-MUL	111566/20(111586)	-0.465662	-1.06769	0.0408858	0.0986442	LOGISTIC-BINARY	Operative procedures - main OPCS4: F45.1 Excision of lesion of parotid gland	100091	Health-related outcomes	2000	Hospital inpatient	2005	Summary Operations	2005	Health-related outcomes > Hospital inpatient > Summary Operations
1839	NO	N/A	41272#Q179	CAT-MUL	111570/16(111586)	0.349266	-0.0926805	0.743468	0.0987022	LOGISTIC-BINARY	Operative procedures - OPCS4: Q17.9 Unspecified therapeutic endoscopic operations on uterus	100091	Health-related outcomes	2000	Hospital inpatient	2005	Summary Operations	2005	Health-related outcomes > Hospital inpatient > Summary Operations
1840	NO	N/A	41272#H241	CAT-MUL	111564/22(111586)	0.305461	-0.0779532	0.651925	0.0988248	LOGISTIC-BINARY	Operative procedures - OPCS4: H24.1 Endoscopic dilation of lower bowel using fibreoptic sigmoidoscope	100091	Health-related outcomes	2000	Hospital inpatient	2005	Summary Operations	2005	Health-related outcomes > Hospital inpatient > Summary Operations
1841	NO	N/A	41200#H513	CAT-MUL	111521/65(111586)	-0.230086	-0.516313	0.0312972	0.0988841	LOGISTIC-BINARY	Operative procedures - main OPCS4: H51.3 Stapled haemorrhoidectomy	100091	Health-related outcomes	2000	Hospital inpatient	2005	Summary Operations	2005	Health-related outcomes > Hospital inpatient > Summary Operations
1842	NO	N/A	131760	DATE	111305/281(111586)	-0.103735	-0.229535	0.016994	0.0988937	LOGISTIC-BINARY	Date L53 first reported (other erythematous conditions)	2412	Health-related outcomes		First occurrences		First occurrences	2412	Health-related outcomes > First occurrences > Skin and subcutaneous tissue disorders
1843	NO	N/A	41200#K603	CAT-MUL	111510/76(111586)	0.17436	-0.0397653	0.375323	0.0990044	LOGISTIC-BINARY	Operative procedures - main OPCS4: K60.3 Renewal of intravenous cardiac pacemaker system	100091	Health-related outcomes	2000	Hospital inpatient	2005	Summary Operations	2005	Health-related outcomes > Hospital inpatient > Summary Operations
1844	NO	N/A	41272#T178	CAT-MUL	111576/10(111586)	-0.748663	-1.73915	0.032911	0.0990412	LOGISTIC-BINARY	Operative procedures - OPCS4: T17.8 Other specified other operations on diaphragm	100091	Health-related outcomes	2000	Hospital inpatient	2005	Summary Operations	2005	Health-related outcomes > Hospital inpatient > Summary Operations
1845	NO	N/A	20003#1140873548	CAT-MUL	111230/346(111576)	-0.0929237	-0.205446	0.0155314	0.0990919	LOGISTIC-BINARY	Treatment/medication code: oxytetracycline	100000	UK Biobank Assessment Centre	100071	Verbal interview	100075	Medications	100075	UK Biobank Assessment Centre > Verbal interview > Medications
1846	NO	N/A	131710	DATE	111563/23(111586)	-0.427719	-0.978665	0.0414055	0.0991525	LOGISTIC-BINARY	Date L10 first reported (pemphigus)	2412	Health-related outcomes		First occurrences		First occurrences	2412	Health-related outcomes > First occurrences > Skin and subcutaneous tissue disorders
1847	NO	N/A	41229#5NY	CAT-MUL	110381/1205(111586)	-0.0489179	-0.107628	0.00870063	0.0992314	LOGISTIC-BINARY	PCT responsible for patient data: BRADFORD AND AIREDALE TEACHING PCT	100091	Health-related outcomes	2000	Hospital inpatient	2001	Summary Administration	2001	Health-related outcomes > Hospital inpatient > Summary Administration
1848	NO	N/A	41210#Z989	CAT-MUL	111503/83(111586)	0.166628	-0.0380496	0.359069	0.0994432	LOGISTIC-BINARY	Operative procedures - secondary OPCS4: Z98.9 Vein of lower limb NEC	100091	Health-related outcomes	2000	Hospital inpatient	2005	Summary Operations	2005	Health-related outcomes > Hospital inpatient > Summary Operations
1849	NO	N/A	41272#Z989	CAT-MUL	111503/83(111586)	0.166628	-0.0380496	0.359069	0.0994432	LOGISTIC-BINARY	Operative procedures - OPCS4: Z98.9 Vein of lower limb NEC	100091	Health-related outcomes	2000	Hospital inpatient	2005	Summary Operations	2005	Health-related outcomes > Hospital inpatient > Summary Operations
1850	NO	N/A	40006#C506	CAT-MUL	111576/10(111586)	-0.748934	-1.73946	0.0345502	0.0995178	LOGISTIC-BINARY	Type of cancer: ICD10: C50.6 Axillary tail of breast	100091	Health-related outcomes	100092	Cancer register	100092	Cancer register	100092	Health-related outcomes > Cancer register
1851	NO	N/A	2296	CAT-SIN	111380	-0.013473	-0.0293926	0.00244665	0.0995238	ORDERED-LOGISTIC	Falls in the last year	100000	UK Biobank Assessment Centre	100025	Touchscreen	100036	Health and medical history	100042	UK Biobank Assessment Centre > Touchscreen > Health and medical history > General health
1852	NO	N/A	41210#W370	CAT-MUL	111576/10(111586)	-0.74849	-1.74111	0.0357911	0.0998769	LOGISTIC-BINARY	Operative procedures - secondary OPCS4: W37.0 Conversion from previous cemented total prosthetic replacement of hip joint	100091	Health-related outcomes	2000	Hospital inpatient	2005	Summary Operations	2005	Health-related outcomes > Hospital inpatient > Summary Operations
1853	NO	N/A	41272#W370	CAT-MUL	111576/10(111586)	-0.74849	-1.74111	0.0357911	0.0998769	LOGISTIC-BINARY	Operative procedures - OPCS4: W37.0 Conversion from previous cemented total prosthetic replacement of hip joint	100091	Health-related outcomes	2000	Hospital inpatient	2005	Summary Operations	2005	Health-related outcomes > Hospital inpatient > Summary Operations
1854	NO	N/A	41200#W195	CAT-MUL	111456/130(111586)	-0.156058	-0.347955	0.0242233	0.0999029	LOGISTIC-BINARY	Operative procedures - main OPCS4: W19.5 Primary open reduction of fragment of bone and fixation using screw	100091	Health-related outcomes	2000	Hospital inpatient	2005	Summary Operations	2005	Health-related outcomes > Hospital inpatient > Summary Operations
1855	NO	N/A	131850	DATE	109811/1775(111586)	0.0386493	-0.0077448	0.0843774	0.100026	LOGISTIC-BINARY	Date M06 first reported (other rheumatoid arthritis)	2413	Health-related outcomes		First occurrences		First occurrences	2413	Health-related outcomes > First occurrences > Musculoskeletal system and connective tissue disorders
1856	NO	N/A	41200#M025	CAT-MUL	111423/163(111586)	0.121452	-0.0267474	0.263032	0.100097	LOGISTIC-BINARY	Operative procedures - main OPCS4: M02.5 Nephrectomy NEC	100091	Health-related outcomes	2000	Hospital inpatient	2005	Summary Operations	2005	Health-related outcomes > Hospital inpatient > Summary Operations
1857	NO	N/A	20544#2	CAT-MUL	38562/34(38596)	0.250512	-0.0621489	0.537539	0.100104	LOGISTIC-BINARY	Mental health problems ever diagnosed by a professional: Schizophrenia	100089	Online follow-up	136	Mental health	137	Mental distress	137	Online follow-up > Mental health > Mental distress
1858	NO	N/A	41272#A022	CAT-MUL	111528/58(111586)	0.197425	-0.04694	0.424945	0.100137	LOGISTIC-BINARY	Operative procedures - OPCS4: A02.2 Excision of lesion of tissue of temporal lobe of brain	100091	Health-related outcomes	2000	Hospital inpatient	2005	Summary Operations	2005	Health-related outcomes > Hospital inpatient > Summary Operations
1859	NO	N/A	20003#1140879730	CAT-MUL	111561/15(111576)	0.362279	-0.099012	0.77267	0.100216	LOGISTIC-BINARY	Treatment/medication code: buspirone	100000	UK Biobank Assessment Centre	100071	Verbal interview	100075	Medications	100075	UK Biobank Assessment Centre > Verbal interview > Medications
1860	NO	N/A	41200#A692	CAT-MUL	111530/56(111586)	0.199375	-0.0476687	0.429123	0.100334	LOGISTIC-BINARY	Operative procedures - main OPCS4: A69.2 Revision of carpal tunnel release	100091	Health-related outcomes	2000	Hospital inpatient	2005	Summary Operations	2005	Health-related outcomes > Hospital inpatient > Summary Operations
1861	NO	N/A	6145#1	CAT-MUL	101180/9743(110923)	-0.017569	-0.0385876	0.00332824	0.100368	LOGISTIC-BINARY	Illness, injury, bereavement, stress in last 2 years: Serious illness, injury or assault to yourself	100000	UK Biobank Assessment Centre	100025	Touchscreen	100059	Psychosocial factors	100060	UK Biobank Assessment Centre > Touchscreen > Psychosocial factors > Mental health
1862	NO	N/A	41272#T249	CAT-MUL	111472/114(111586)	-0.167309	-0.373793	0.025897	0.100441	LOGISTIC-BINARY	Operative procedures - OPCS4: T24.9 Unspecified primary repair of umbilical hernia	100091	Health-related outcomes	2000	Hospital inpatient	2005	Summary Operations	2005	Health-related outcomes > Hospital inpatient > Summary Operations
1863	NO	N/A	130080	DATE	111560/26(111586)	-0.389788	-0.891237	0.0420001	0.100457	LOGISTIC-BINARY	Date A48 first reported (other bacterial diseases, not elsewhere classified)	2401	Health-related outcomes		First occurrences		First occurrences	2401	Health-related outcomes > First occurrences > Certain infectious and parasitic diseases
1864	NO	N/A	41200#C653	CAT-MUL	111572/14(111586)	0.368502	-0.101291	0.78672	0.100595	LOGISTIC-BINARY	Operative procedures - main OPCS4: C65.3 Revision of bleb NEC	100091	Health-related outcomes	2000	Hospital inpatient	2005	Summary Operations	2005	Health-related outcomes > Hospital inpatient > Summary Operations
1865	NO	N/A	41200#C801	CAT-MUL	111568/18(111586)	-0.497706	-1.14811	0.0443314	0.100774	LOGISTIC-BINARY	Operative procedures - main OPCS4: C80.1 Peel of epiretinal fibroglial membrane	100091	Health-related outcomes	2000	Hospital inpatient	2005	Summary Operations	2005	Health-related outcomes > Hospital inpatient > Summary Operations
1866	NO	N/A	103070	CAT-SIN	16291	-0.0452428	-0.0458113	-0.0446743	0.100856	ORDERED-LOGISTIC	Bacon intake	100089	Online follow-up	100090	Diet by 24-hour recall	100106	Meat/fish yesterday	100106	Online follow-up > Diet by 24-hour recall > Meat/fish yesterday
1867	NO	N/A	41272#N114	CAT-MUL	111555/31(111586)	0.261871	-0.0666425	0.561905	0.100946	LOGISTIC-BINARY	Operative procedures - OPCS4: N11.4 Drainage of hydrocele sac	100091	Health-related outcomes	2000	Hospital inpatient	2005	Summary Operations	2005	Health-related outcomes > Hospital inpatient > Summary Operations
1868	NO	N/A	41272#X714	CAT-MUL	111333/253(111586)	0.0984769	-0.0214833	0.214019	0.100986	LOGISTIC-BINARY	Operative procedures - OPCS4: X71.4 Procurement of drugs for chemotherapy for neoplasm for regimens in Band 9	100091	Health-related outcomes	2000	Hospital inpatient	2005	Summary Operations	2005	Health-related outcomes > Hospital inpatient > Summary Operations
1869	NO	N/A	41210#H229	CAT-MUL	110062/1524(111586)	0.0414539	-0.00847859	0.090613	0.100999	LOGISTIC-BINARY	Operative procedures - secondary OPCS4: H22.9 Unspecified diagnostic endoscopic examination of colon	100091	Health-related outcomes	2000	Hospital inpatient	2005	Summary Operations	2005	Health-related outcomes > Hospital inpatient > Summary Operations
1870	NO	N/A	41200#B354	CAT-MUL	111541/45(111586)	-0.280984	-0.636464	0.0369398	0.101046	LOGISTIC-BINARY	Operative procedures - main OPCS4: B35.4 Plastic operations on nipple	100091	Health-related outcomes	2000	Hospital inpatient	2005	Summary Operations	2005	Health-related outcomes > Hospital inpatient > Summary Operations
1871	NO	N/A	132134	DATE	110779/807(111586)	-0.0599034	-0.132366	0.0108726	0.101077	LOGISTIC-BINARY	Date N86 first reported (erosion and ectropion of cervix uteri)	2414	Health-related outcomes		First occurrences		First occurrences	2414	Health-related outcomes > First occurrences > Genitourinary system disorders
1872	NO	N/A	20003#1140877630	CAT-MUL	111554/22(111576)	0.303288	-0.080277	0.649281	0.10109	LOGISTIC-BINARY	Treatment/medication code: calcium+ergocalciferol tablet	100000	UK Biobank Assessment Centre	100071	Verbal interview	100075	Medications	100075	UK Biobank Assessment Centre > Verbal interview > Medications
1873	NO	N/A	132188	DATE	111301/285(111586)	-0.10281	-0.228324	0.017624	0.101126	LOGISTIC-BINARY	Date O14 first reported (gestational [pregnancy-induced] hypertension with significant proteinuria)	2415	Health-related outcomes		First occurrences		First occurrences	2415	Health-related outcomes > First occurrences > Pregnancy, childbirth and the puerperium
1874	NO	N/A	41251#9001	CAT-MUL	111077/23(111100)	0.296488	-0.0776708	0.635371	0.101138	LOGISTIC-BINARY	Sources of admission to hospital (recoded): Hospice: Non-NHS	100091	Health-related outcomes	2000	Hospital inpatient	2001	Summary Administration	2001	Health-related outcomes > Hospital inpatient > Summary Administration
1875	NO	N/A	20277#1111	CAT-MUL	97618/239(97857)	-0.112132	-0.249341	0.0190167	0.101209	LOGISTIC-BINARY	Job code at visit: Senior officials in national government	100000	UK Biobank Assessment Centre	100071	Verbal interview	100073	Employment	100073	UK Biobank Assessment Centre > Verbal interview > Employment
1876	NO	N/A	41272#T703	CAT-MUL	111545/41(111586)	-0.298199	-0.676733	0.0383566	0.101209	LOGISTIC-BINARY	Operative procedures - OPCS4: T70.3 Adjustment to muscle origin of tendon	100091	Health-related outcomes	2000	Hospital inpatient	2005	Summary Operations	2005	Health-related outcomes > Hospital inpatient > Summary Operations
1877	NO	N/A	41210#L918	CAT-MUL	111570/16(111586)	0.347643	-0.0960012	0.74326	0.101557	LOGISTIC-BINARY	Operative procedures - secondary OPCS4: L91.8 Other specified other vein related operations	100091	Health-related outcomes	2000	Hospital inpatient	2005	Summary Operations	2005	Health-related outcomes > Hospital inpatient > Summary Operations
1878	NO	N/A	22601#41313093	CAT-MUL	28566/82(28648)	0.168302	-0.0395143	0.364154	0.101559	LOGISTIC-BINARY	Job coding: ward clerk, medical records clerk	100089	Online follow-up	123	Work environment	130	Employment history	130	Online follow-up > Work environment > Employment history
1879	NO	N/A	20448	CAT-SIN	7823/16083(23906)	-0.0228143	-0.0500901	0.00453237	0.10156	LOGISTIC-BINARY	Professional informed about depression	100089	Online follow-up	136	Mental health	138	Depression	138	Online follow-up > Mental health > Depression
1880	NO	N/A	41272#A841	CAT-MUL	111348/238(111586)	0.101199	-0.0223643	0.220074	0.101579	LOGISTIC-BINARY	Operative procedures - OPCS4: A84.1 Electroencephalography NEC	100091	Health-related outcomes	2000	Hospital inpatient	2005	Summary Operations	2005	Health-related outcomes > Hospital inpatient > Summary Operations
1881	NO	N/A	20003#1140872026	CAT-MUL	111563/13(111576)	-0.615552	-1.43389	0.0432138	0.101693	LOGISTIC-BINARY	Treatment/medication code: migraleve duopack tablet	100000	UK Biobank Assessment Centre	100071	Verbal interview	100075	Medications	100075	UK Biobank Assessment Centre > Verbal interview > Medications
1882	NO	N/A	120057	INTEGER	15076	-0.0132387	-0.0290964	0.00261892	0.101776	LINEAR	Days per month having headaches when they were at their worst	154	Online follow-up		Experience of pain		Experience of pain	154	Online follow-up > Experience of pain
1883	NO	N/A	23107	CONTINUOUS	110041	-0.00448992	-0.00986806	0.000888225	0.101783	LINEAR	Impedance of leg (right)	100000	UK Biobank Assessment Centre	100006	Physical measures	100008	Anthropometry	100009	UK Biobank Assessment Centre > Physical measures > Anthropometry > Impedance measures
1884	NO	N/A	41272#M492	CAT-MUL	111516/70(111586)	0.179373	-0.0430786	0.387537	0.101811	LOGISTIC-BINARY	Operative procedures - OPCS4: M49.2 Change of suprapubic tube into bladder	100091	Health-related outcomes	2000	Hospital inpatient	2005	Summary Operations	2005	Health-related outcomes > Hospital inpatient > Summary Operations
1885	NO	N/A	41200#J562	CAT-MUL	111558/28(111586)	-0.37147	-0.850207	0.0429255	0.101843	LOGISTIC-BINARY	Operative procedures - main OPCS4: J56.2 Pancreaticoduodenectomy and resection of antrum of stomach	100091	Health-related outcomes	2000	Hospital inpatient	2005	Summary Operations	2005	Health-related outcomes > Hospital inpatient > Summary Operations
1886	NO	N/A	5832-3	CAT-SIN	2197/2669	-999	-999	-999	0.101986	MULTINOMIAL-LOGISTIC	Which eye(s) affected by hypermetropia (long sight)	100000	UK Biobank Assessment Centre	100025	Touchscreen	100036	Health and medical history	100041	UK Biobank Assessment Centre > Touchscreen > Health and medical history > Eyesight
1887	NO	N/A	3062	CONTINUOUS	104104	0.00378828	-0.000752123	0.00832867	0.101987	LINEAR	Forced vital capacity (FVC)	100000	UK Biobank Assessment Centre	100006	Physical measures	100020	Spirometry	100020	UK Biobank Assessment Centre > Physical measures > Spirometry
1888	NO	N/A	41200#C082	CAT-MUL	111575/11(111586)	0.409834	-0.118931	0.875488	0.10202	LOGISTIC-BINARY	Operative procedures - main OPCS4: C08.2 Open reduction of fracture of orbit	100091	Health-related outcomes	2000	Hospital inpatient	2005	Summary Operations	2005	Health-related outcomes > Hospital inpatient > Summary Operations
1889	NO	N/A	41210#Z019	CAT-MUL	111495/91(111586)	0.159172	-0.0376403	0.344618	0.10206	LOGISTIC-BINARY	Operative procedures - secondary OPCS4: Z01.9 Tissue of brain NEC	100091	Health-related outcomes	2000	Hospital inpatient	2005	Summary Operations	2005	Health-related outcomes > Hospital inpatient > Summary Operations
1890	NO	N/A	41272#Z019	CAT-MUL	111495/91(111586)	0.159172	-0.0376403	0.344618	0.10206	LOGISTIC-BINARY	Operative procedures - OPCS4: Z01.9 Tissue of brain NEC	100091	Health-related outcomes	2000	Hospital inpatient	2005	Summary Operations	2005	Health-related outcomes > Hospital inpatient > Summary Operations
1891	NO	N/A	41210#F094	CAT-MUL	111419/167(111586)	0.119474	-0.0271439	0.259558	0.102067	LOGISTIC-BINARY	Operative procedures - secondary OPCS4: F09.4 Surgical removal of tooth NEC	100091	Health-related outcomes	2000	Hospital inpatient	2005	Summary Operations	2005	Health-related outcomes > Hospital inpatient > Summary Operations
1892	NO	N/A	41272#X376	CAT-MUL	111546/40(111586)	0.23226	-0.0587556	0.500153	0.102099	LOGISTIC-BINARY	Operative procedures - OPCS4: X37.6 Intramuscular hormone therapy	100091	Health-related outcomes	2000	Hospital inpatient	2005	Summary Operations	2005	Health-related outcomes > Hospital inpatient > Summary Operations
1893	NO	N/A	20107#13	CAT-MUL	91405/7734(99139)	0.0192264	-0.00390852	0.0422167	0.10226	LOGISTIC-BINARY	Illnesses of father: Prostate cancer	100000	UK Biobank Assessment Centre	100025	Touchscreen	100034	Family history	100034	UK Biobank Assessment Centre > Touchscreen > Family history
1894	NO	N/A	41210#T411	CAT-MUL	111542/44(111586)	-0.284554	-0.646298	0.0383825	0.102401	LOGISTIC-BINARY	Operative procedures - secondary OPCS4: T41.1 Open biopsy of lesion of peritoneum NEC	100091	Health-related outcomes	2000	Hospital inpatient	2005	Summary Operations	2005	Health-related outcomes > Hospital inpatient > Summary Operations
1895	NO	N/A	41200#V115	CAT-MUL	111565/21(111586)	0.31012	-0.083839	0.665414	0.102433	LOGISTIC-BINARY	Operative procedures - main OPCS4: V11.5 Removal of fixation from bone of face	100091	Health-related outcomes	2000	Hospital inpatient	2005	Summary Operations	2005	Health-related outcomes > Hospital inpatient > Summary Operations
1896	NO	N/A	22432	CONTINUOUS	11114	-0.0154531	-0.0340007	0.0030945	0.102468	LINEAR	Total abdominal adipose tissue index	100000	UK Biobank Assessment Centre	100003	Imaging	105	Abdominal MRI	149	UK Biobank Assessment Centre > Imaging > Abdominal MRI > Abdominal composition
1897	NO	N/A	41258#966	CAT-MUL	111572/14(111586)	-0.5711	-1.32577	0.0480361	0.102797	LOGISTIC-BINARY	Operative procedures - secondary OPCS3: 966 Prosthetic and other apparatus	100091	Health-related outcomes	2000	Hospital inpatient	2005	Summary Operations	2005	Health-related outcomes > Hospital inpatient > Summary Operations
1898	NO	N/A	22601#42173304	CAT-MUL	28109/539(28648)	0.069268	-0.0149993	0.151557	0.102941	LOGISTIC-BINARY	Job coding: typist, shorthand typist, transcriber, stenographer	100089	Online follow-up	123	Work environment	130	Employment history	130	Online follow-up > Work environment > Employment history
1899	NO	N/A	22617#4217	CAT-MUL	28109/539(28648)	0.069268	-0.0149993	0.151557	0.102941	LOGISTIC-BINARY	Job code - historical: Typists	100089	Online follow-up	123	Work environment	130	Employment history	130	Online follow-up > Work environment > Employment history
1900	NO	N/A	41200#H019	CAT-MUL	111471/115(111586)	0.141663	-0.0333659	0.307594	0.102958	LOGISTIC-BINARY	Operative procedures - main OPCS4: H01.9 Unspecified emergency excision of appendix	100091	Health-related outcomes	2000	Hospital inpatient	2005	Summary Operations	2005	Health-related outcomes > Hospital inpatient > Summary Operations
1901	NO	N/A	90108	CONTINUOUS	25206	-0.0102804	-0.022637	0.00207617	0.102961	LINEAR	Fraction acceleration <= 17 milli-gravities	100088	Additional exposures	1008	Physical activity measurement	1010	Acceleration intensity distribution	1010	Additional exposures > Physical activity measurement > Acceleration intensity distribution
1902	NO	N/A	41249#5000	CAT-MUL	108884/2511(111395)	0.0324354	-0.00679463	0.0711974	0.103032	LOGISTIC-BINARY	Methods of admission to hospital (recoded): Transfer	100091	Health-related outcomes	2000	Hospital inpatient	2001	Summary Administration	2001	Health-related outcomes > Hospital inpatient > Summary Administration
1903	NO	N/A	20003#1141195044	CAT-MUL	111564/12(111576)	0.390731	-0.113794	0.835933	0.103033	LOGISTIC-BINARY	Treatment/medication code: hydroxycarbamide	100000	UK Biobank Assessment Centre	100071	Verbal interview	100075	Medications	100075	UK Biobank Assessment Centre > Verbal interview > Medications
1904	NO	N/A	41200#E348	CAT-MUL	111553/33(111586)	0.251669	-0.0656485	0.542051	0.103053	LOGISTIC-BINARY	Operative procedures - main OPCS4: E34.8 Other specified microtherapeutic endoscopic operations on larynx	100091	Health-related outcomes	2000	Hospital inpatient	2005	Summary Operations	2005	Health-related outcomes > Hospital inpatient > Summary Operations
1905	NO	N/A	20277#3123	CAT-MUL	97832/25(97857)	0.285286	-0.0763339	0.613783	0.103245	LOGISTIC-BINARY	Job code at visit: Building inspectors	100000	UK Biobank Assessment Centre	100071	Verbal interview	100073	Employment	100073	UK Biobank Assessment Centre > Verbal interview > Employment
1906	NO	N/A	40006#C719	CAT-MUL	111563/23(111586)	0.294378	-0.0798347	0.632608	0.103253	LOGISTIC-BINARY	Type of cancer: ICD10: C71.9 Brain, unspecified	100091	Health-related outcomes	100092	Cancer register	100092	Cancer register	100092	Health-related outcomes > Cancer register
1907	NO	N/A	41200#M295	CAT-MUL	111539/47(111586)	-0.272763	-0.619779	0.0381918	0.103317	LOGISTIC-BINARY	Operative procedures - main OPCS4: M29.5 Endoscopic renewal of tubal prosthesis into ureter	100091	Health-related outcomes	2000	Hospital inpatient	2005	Summary Operations	2005	Health-related outcomes > Hospital inpatient > Summary Operations
1908	NO	N/A	20095#1	CAT-MUL	15595/696(16291)	-0.0651199	-0.144484	0.0123292	0.103469	LOGISTIC-BINARY	Size of white wine glass drunk: small (125ml)	100089	Online follow-up	100090	Diet by 24-hour recall	100100	Alcoholic beverages yesterday	100100	Online follow-up > Diet by 24-hour recall > Alcoholic beverages yesterday
1909	NO	N/A	20658	CAT-SIN	45100	-0.0137505	-0.0302979	0.00279691	0.10353	ORDERED-LOGISTIC	Liking for extra virgin olive oil	1039	Online follow-up		Food (and other) preferences		Food (and other) preferences	1039	Online follow-up > Food (and other) preferences
1910	NO	N/A	20671	CAT-SIN	45419	-0.0134572	-0.0296711	0.00275662	0.10359	ORDERED-LOGISTIC	Liking for grapefruit	1039	Online follow-up		Food (and other) preferences		Food (and other) preferences	1039	Online follow-up > Food (and other) preferences
1911	NO	N/A	41210#Y613	CAT-MUL	111574/12(111586)	-0.646729	-1.51303	0.045985	0.103681	LOGISTIC-BINARY	Operative procedures - secondary OPCS4: Y61.3 Harvest of flap of skin and latissimus dorsi muscle	100091	Health-related outcomes	2000	Hospital inpatient	2005	Summary Operations	2005	Health-related outcomes > Hospital inpatient > Summary Operations
1912	NO	N/A	41272#Y613	CAT-MUL	111574/12(111586)	-0.646729	-1.51303	0.045985	0.103681	LOGISTIC-BINARY	Operative procedures - OPCS4: Y61.3 Harvest of flap of skin and latissimus dorsi muscle	100091	Health-related outcomes	2000	Hospital inpatient	2005	Summary Operations	2005	Health-related outcomes > Hospital inpatient > Summary Operations
1913	NO	N/A	41210#T591	CAT-MUL	111563/23(111586)	-0.418559	-0.965812	0.0463337	0.103699	LOGISTIC-BINARY	Operative procedures - secondary OPCS4: T59.1 Excision of ganglion of wrist	100091	Health-related outcomes	2000	Hospital inpatient	2005	Summary Operations	2005	Health-related outcomes > Hospital inpatient > Summary Operations
1914	NO	N/A	20003#1140878048	CAT-MUL	111563/13(111576)	-0.60474	-1.41203	0.0475722	0.103822	LOGISTIC-BINARY	Treatment/medication code: otrivine-antistin eye drops	100000	UK Biobank Assessment Centre	100071	Verbal interview	100075	Medications	100075	UK Biobank Assessment Centre > Verbal interview > Medications
1915	NO	N/A	23342	CONTINUOUS	12445	0.0106703	-0.00218831	0.0235288	0.103854	LINEAR	Femur wards bone area (left)	100000	Assessment Centre	100003	Imaging	103	DXA assessment	125	Assessment Centre > Imaging > DXA assessment > Bone size, mineral and density by DXA
1916	NO	N/A	41200#P098	CAT-MUL	111555/31(111586)	-0.347935	-0.797886	0.0435539	0.103881	LOGISTIC-BINARY	Operative procedures - main OPCS4: P09.8 Other specified other operations on vulva	100091	Health-related outcomes	2000	Hospital inpatient	2005	Summary Operations	2005	Health-related outcomes > Hospital inpatient > Summary Operations
1917	NO	N/A	23276	CONTINUOUS	12935	0.00962164	-0.00197612	0.0212194	0.103939	LINEAR	Legs tissue fat percentage	100000	UK Biobank Assessment Centre	100003	Imaging	103	DXA assessment	124	UK Biobank Assessment Centre > Imaging > DXA assessment > Body composition by DXA
1918	NO	N/A	41200#G153	CAT-MUL	111561/25(111586)	0.285348	-0.0773833	0.614272	0.10395	LOGISTIC-BINARY	Operative procedures - main OPCS4: G15.3 Fibreoptic endoscopic dilation of oesophagus NEC	100091	Health-related outcomes	2000	Hospital inpatient	2005	Summary Operations	2005	Health-related outcomes > Hospital inpatient > Summary Operations
1919	NO	N/A	41272#G153	CAT-MUL	111561/25(111586)	0.285348	-0.0773833	0.614272	0.10395	LOGISTIC-BINARY	Operative procedures - OPCS4: G15.3 Fibreoptic endoscopic dilation of oesophagus NEC	100091	Health-related outcomes	2000	Hospital inpatient	2005	Summary Operations	2005	Health-related outcomes > Hospital inpatient > Summary Operations
1920	NO	N/A	41246#1550	CAT-MUL	104828/2282(107110)	-0.0350013	-0.0774886	0.0069204	0.104043	LOGISTIC-BINARY	Treatment speciality of consultant (recoded): Geriatric medicine	100091	Health-related outcomes	2000	Hospital inpatient	2001	Summary Administration	2001	Health-related outcomes > Hospital inpatient > Summary Administration
1921	NO	N/A	41229#5H8	CAT-MUL	110868/718(111586)	0.0593583	-0.013045	0.130131	0.10406	LOGISTIC-BINARY	PCT responsible for patient data: ROTHERHAM PCT	100091	Health-related outcomes	2000	Hospital inpatient	2001	Summary Administration	2001	Health-related outcomes > Hospital inpatient > Summary Administration
1922	NO	N/A	22601#91342701	CAT-MUL	28540/108(28648)	-0.169732	-0.381642	0.0283452	0.104135	LOGISTIC-BINARY	Job coding: packer, bottler, canner, filler, wrapper, foreman	100089	Online follow-up	123	Work environment	130	Employment history	130	Online follow-up > Work environment > Employment history
1923	NO	N/A	41200#A022	CAT-MUL	111532/54(111586)	0.20182	-0.0512424	0.436933	0.104201	LOGISTIC-BINARY	Operative procedures - main OPCS4: A02.2 Excision of lesion of tissue of temporal lobe of brain	100091	Health-related outcomes	2000	Hospital inpatient	2005	Summary Operations	2005	Health-related outcomes > Hospital inpatient > Summary Operations
1924	NO	N/A	41210#Z651	CAT-MUL	111560/26(111586)	-0.387805	-0.892816	0.0463961	0.104369	LOGISTIC-BINARY	Operative procedures - secondary OPCS4: Z65.1 Mandible	100091	Health-related outcomes	2000	Hospital inpatient	2005	Summary Operations	2005	Health-related outcomes > Hospital inpatient > Summary Operations
1925	NO	N/A	41272#Z651	CAT-MUL	111560/26(111586)	-0.387805	-0.892816	0.0463961	0.104369	LOGISTIC-BINARY	Operative procedures - OPCS4: Z65.1 Mandible	100091	Health-related outcomes	2000	Hospital inpatient	2005	Summary Operations	2005	Health-related outcomes > Hospital inpatient > Summary Operations
1926	NO	N/A	20003#1141175684	CAT-MUL	111519/57(111576)	0.195141	-0.0494891	0.422794	0.104456	LOGISTIC-BINARY	Treatment/medication code: risedronate sodium	100000	UK Biobank Assessment Centre	100071	Verbal interview	100075	Medications	100075	UK Biobank Assessment Centre > Verbal interview > Medications
1927	NO	N/A	23476	CONTINUOUS	62416	0.00645302	-0.00133768	0.0142437	0.104495	LINEAR	Acetoacetate	220	Biological samples		Blood assays		Blood assays	220	Biological samples > Blood assays > NMR metabolomics
1928	NO	N/A	41229#5F7	CAT-MUL	111343/243(111586)	0.105833	-0.0245216	0.231322	0.104676	LOGISTIC-BINARY	PCT responsible for patient data: STOCKPORT PCT	100091	Health-related outcomes	2000	Hospital inpatient	2001	Summary Administration	2001	Health-related outcomes > Hospital inpatient > Summary Administration
1929	NO	N/A	20003#1140922806	CAT-MUL	111548/28(111576)	-0.368663	-0.849232	0.0456166	0.105023	LOGISTIC-BINARY	Treatment/medication code: premique cycle 10mg tablet	100000	UK Biobank Assessment Centre	100071	Verbal interview	100075	Medications	100075	UK Biobank Assessment Centre > Verbal interview > Medications
1930	NO	N/A	4041	CAT-SIN	861/330(1191)	-0.113367	-0.252364	0.0221191	0.105074	LOGISTIC-BINARY	Gestational diabetes only	100000	UK Biobank Assessment Centre	100025	Touchscreen	100036	Health and medical history	100044	UK Biobank Assessment Centre > Touchscreen > Health and medical history > Medical conditions
1931	NO	N/A	103270	CAT-SIN	16283	-0.161247	-0.161735	-0.160759	0.105253	ORDERED-LOGISTIC	Tofu intake	100089	Online follow-up	100090	Diet by 24-hour recall	100111	Vegetarian alternatives yesterday	100111	Online follow-up > Diet by 24-hour recall > Vegetarian alternatives yesterday
1932	NO	N/A	41210#Z542	CAT-MUL	111449/137(111586)	-0.149182	-0.335412	0.0260488	0.105359	LOGISTIC-BINARY	Operative procedures - secondary OPCS4: Z54.2 Rotator cuff of shoulder	100091	Health-related outcomes	2000	Hospital inpatient	2005	Summary Operations	2005	Health-related outcomes > Hospital inpatient > Summary Operations
1933	NO	N/A	41272#Z542	CAT-MUL	111449/137(111586)	-0.149182	-0.335412	0.0260488	0.105359	LOGISTIC-BINARY	Operative procedures - OPCS4: Z54.2 Rotator cuff of shoulder	100091	Health-related outcomes	2000	Hospital inpatient	2005	Summary Operations	2005	Health-related outcomes > Hospital inpatient > Summary Operations
1934	NO	N/A	132198	DATE	111508/78(111586)	-0.203844	-0.461487	0.0332269	0.105695	LOGISTIC-BINARY	Date O22 first reported (venous complications in pregnancy)	2415	Health-related outcomes		First occurrences		First occurrences	2415	Health-related outcomes > First occurrences > Pregnancy, childbirth and the puerperium
1935	NO	N/A	22617#5232	CAT-MUL	28598/50(28648)	-0.263871	-0.60119	0.0396781	0.105713	LOGISTIC-BINARY	Job code - historical: Vehicle body builders and repairers	100089	Online follow-up	123	Work environment	130	Employment history	130	Online follow-up > Work environment > Employment history
1936	NO	N/A	102310	CAT-SIN	16291	0.0545142	0.044578	0.0644503	0.105724	ORDERED-LOGISTIC	Chocolate sweet intake	100089	Online follow-up	100090	Diet by 24-hour recall	100109	Soup/snacks/pastries yesterday	100109	Online follow-up > Diet by 24-hour recall > Soup/snacks/pastries yesterday
1937	NO	N/A	41272#W082	CAT-MUL	111299/287(111586)	-0.100525	-0.224879	0.0188359	0.105741	LOGISTIC-BINARY	Operative procedures - OPCS4: W08.2 Excision of overgrowth of bone	100091	Health-related outcomes	2000	Hospital inpatient	2005	Summary Operations	2005	Health-related outcomes > Hospital inpatient > Summary Operations
1938	NO	N/A	41272#W861	CAT-MUL	111497/89(111586)	-0.188494	-0.425975	0.0314873	0.105766	LOGISTIC-BINARY	Operative procedures - OPCS4: W86.1 Endoscopic removal of loose body from joint NEC	100091	Health-related outcomes	2000	Hospital inpatient	2005	Summary Operations	2005	Health-related outcomes > Hospital inpatient > Summary Operations
1939	NO	N/A	41210#J505	CAT-MUL	111573/13(111586)	-0.599307	-1.40499	0.0510534	0.105902	LOGISTIC-BINARY	Operative procedures - secondary OPCS4: J50.5 Percutaneous transhepatic cholangiography	100091	Health-related outcomes	2000	Hospital inpatient	2005	Summary Operations	2005	Health-related outcomes > Hospital inpatient > Summary Operations
1940	NO	N/A	20626	CAT-SIN	45190	-0.0134076	-0.0296619	0.00284662	0.10593	ORDERED-LOGISTIC	Liking for burgers (meat)	1039	Online follow-up		Food (and other) preferences		Food (and other) preferences	1039	Online follow-up > Food (and other) preferences
1941	NO	N/A	41272#N191	CAT-MUL	111544/42(111586)	-0.286527	-0.654961	0.0422185	0.10628	LOGISTIC-BINARY	Operative procedures - OPCS4: N19.1 Ligation of varicocele	100091	Health-related outcomes	2000	Hospital inpatient	2005	Summary Operations	2005	Health-related outcomes > Hospital inpatient > Summary Operations
1942	NO	N/A	20003#1140923572	CAT-MUL	111566/10(111576)	0.426737	-0.132103	0.917185	0.106312	LOGISTIC-BINARY	Treatment/medication code: adipine mr 10 m/r tablet	100000	UK Biobank Assessment Centre	100071	Verbal interview	100075	Medications	100075	UK Biobank Assessment Centre > Verbal interview > Medications
1943	NO	N/A	102170	CAT-SIN	16208/70(16278)	0.176756	-0.0453179	0.384757	0.106361	LOGISTIC-BINARY	Soya dessert intake	100089	Online follow-up	100090	Diet by 24-hour recall	100109	Soup/snacks/pastries yesterday	100109	Online follow-up > Diet by 24-hour recall > Soup/snacks/pastries yesterday
1944	NO	N/A	22601#52492632	CAT-MUL	28632/16(28648)	-0.521931	-1.21969	0.0519493	0.106419	LOGISTIC-BINARY	Job coding: railway signal technician, signal inspector	100089	Online follow-up	123	Work environment	130	Employment history	130	Online follow-up > Work environment > Employment history
1945	NO	N/A	4803-0	CAT-SIN	25377/34223	-999	-999	-999	0.106448	MULTINOMIAL-LOGISTIC	Tinnitus	100000	UK Biobank Assessment Centre	100025	Touchscreen	100036	Health and medical history	100043	UK Biobank Assessment Centre > Touchscreen > Health and medical history > Hearing
1946	NO	N/A	12338	INTEGER	18883	0.0117472	-0.00251771	0.0260122	0.106513	LINEAR	P duration	100000	UK Biobank Assessment Centre	100006	Physical measures	104	ECG at rest, 12-lead	104	UK Biobank Assessment Centre > Physical measures > ECG at rest, 12-lead
1947	NO	N/A	41272#C752	CAT-MUL	111552/34(111586)	-0.324543	-0.745563	0.0451891	0.106566	LOGISTIC-BINARY	Operative procedures - OPCS4: C75.2 Revision of prosthetic replacement for lens	100091	Health-related outcomes	2000	Hospital inpatient	2005	Summary Operations	2005	Health-related outcomes > Hospital inpatient > Summary Operations
1948	NO	N/A	41272#K611	CAT-MUL	111321/265(111586)	0.0950766	-0.0225808	0.208534	0.106643	LOGISTIC-BINARY	Operative procedures - OPCS4: K61.1 Implantation of cardiac pacemaker system NEC	100091	Health-related outcomes	2000	Hospital inpatient	2005	Summary Operations	2005	Health-related outcomes > Hospital inpatient > Summary Operations
1949	NO	N/A	41272#L541	CAT-MUL	111543/43(111586)	-0.283195	-0.647515	0.0422473	0.106646	LOGISTIC-BINARY	Operative procedures - OPCS4: L54.1 Percutaneous transluminal angioplasty of iliac artery	100091	Health-related outcomes	2000	Hospital inpatient	2005	Summary Operations	2005	Health-related outcomes > Hospital inpatient > Summary Operations
1950	NO	N/A	20004#1542	CAT-MUL	111289/287(111576)	-0.101617	-0.227655	0.0193776	0.106677	LOGISTIC-BINARY	Operation code: laser treatment cervix	100000	UK Biobank Assessment Centre	100071	Verbal interview	100076	Operations	100076	UK Biobank Assessment Centre > Verbal interview > Operations
1951	NO	N/A	41210#Z503	CAT-MUL	110008/1578(111586)	0.0401272	-0.00903447	0.0885396	0.106913	LOGISTIC-BINARY	Operative procedures - secondary OPCS4: Z50.3 Skin of finger	100091	Health-related outcomes	2000	Hospital inpatient	2005	Summary Operations	2005	Health-related outcomes > Hospital inpatient > Summary Operations
1952	NO	N/A	41272#Z503	CAT-MUL	110008/1578(111586)	0.0401272	-0.00903447	0.0885396	0.106913	LOGISTIC-BINARY	Operative procedures - OPCS4: Z50.3 Skin of finger	100091	Health-related outcomes	2000	Hospital inpatient	2005	Summary Operations	2005	Health-related outcomes > Hospital inpatient > Summary Operations
1953	NO	N/A	102770	CAT-SIN	16291	-0.0832729	-0.0837627	-0.0827831	0.106951	ORDERED-LOGISTIC	Couscous intake	100089	Online follow-up	100090	Diet by 24-hour recall	100101	Bread/pasta/rice yesterday	100101	Online follow-up > Diet by 24-hour recall > Bread/pasta/rice yesterday
1954	NO	N/A	100560	CAT-SIN	16282	0.089007	0.0876369	0.0903772	0.107005	ORDERED-LOGISTIC	Other drink intake	100089	Online follow-up	100090	Diet by 24-hour recall	100104	Hot/cold beverages yesterday	100104	Online follow-up > Diet by 24-hour recall > Hot/cold beverages yesterday
1955	NO	N/A	131056	DATE	110783/803(111586)	-0.0587507	-0.131054	0.0118805	0.107069	LOGISTIC-BINARY	Date G45 first reported (transient cerebral ischaemic attacks and related syndromes)	2406	Health-related outcomes		First occurrences		First occurrences	2406	Health-related outcomes > First occurrences > Nervous system disorders
1956	NO	N/A	41210#A733	CAT-MUL	111564/22(111586)	-0.425569	-0.987971	0.0511362	0.107087	LOGISTIC-BINARY	Operative procedures - secondary OPCS4: A73.3 Decompression of peripheral nerve NEC	100091	Health-related outcomes	2000	Hospital inpatient	2005	Summary Operations	2005	Health-related outcomes > Hospital inpatient > Summary Operations
1957	NO	N/A	22333	INTEGER	12531	-0.0144713	-0.0320806	0.00313793	0.107236	LINEAR	RR interval	100000	UK Biobank Assessment Centre	100006	Physical measures	104	ECG at rest, 12-lead	104	UK Biobank Assessment Centre > Physical measures > ECG at rest, 12-lead
1958	NO	N/A	41272#S362	CAT-MUL	111423/163(111586)	0.119254	-0.0294107	0.261266	0.10748	LOGISTIC-BINARY	Operative procedures - OPCS4: S36.2 Full thickness autograft of skin NEC	100091	Health-related outcomes	2000	Hospital inpatient	2005	Summary Operations	2005	Health-related outcomes > Hospital inpatient > Summary Operations
1959	NO	N/A	23334	CONTINUOUS	12412	0.00976482	-0.00212679	0.0216564	0.107514	LINEAR	Femur total area (right)	100000	Assessment Centre	100003	Imaging	103	DXA assessment	125	Assessment Centre > Imaging > DXA assessment > Bone size, mineral and density by DXA
1960	NO	N/A	6146#3	CAT-MUL	108891/2011(110902)	-0.0368846	-0.0821289	0.00771212	0.107514	LOGISTIC-BINARY	Attendance/disability/mobility allowance: Blue badge	100000	UK Biobank Assessment Centre	100025	Touchscreen	100062	Sociodemographics	100067	UK Biobank Assessment Centre > Touchscreen > Sociodemographics > Other sociodemographic factors
1961	NO	N/A	2267	CAT-SIN	110937	-0.00889604	-0.0197307	0.00193867	0.107558	ORDERED-LOGISTIC	Use of sun/uv protection	100000	UK Biobank Assessment Centre	100025	Touchscreen	100050	Lifestyle and environment	100055	UK Biobank Assessment Centre > Touchscreen > Lifestyle and environment > Sun exposure
1962	NO	N/A	41200#J406	CAT-MUL	111570/16(111586)	-0.51903	-1.21537	0.0538788	0.107693	LOGISTIC-BINARY	Operative procedures - main OPCS4: J40.6 Endoscopic retrograde insertion of expanding metal stent into bile duct NEC	100091	Health-related outcomes	2000	Hospital inpatient	2005	Summary Operations	2005	Health-related outcomes > Hospital inpatient > Summary Operations
1963	NO	N/A	41200#W941	CAT-MUL	111093/493(111586)	0.0701949	-0.016579	0.154633	0.107903	LOGISTIC-BINARY	Operative procedures - main OPCS4: W94.1 Primary hybrid prosthetic replacement of hip joint using cemented femoral component	100091	Health-related outcomes	2000	Hospital inpatient	2005	Summary Operations	2005	Health-related outcomes > Hospital inpatient > Summary Operations
1964	NO	N/A	41210#O192	CAT-MUL	111541/45(111586)	0.216351	-0.0587782	0.470493	0.107984	LOGISTIC-BINARY	Operative procedures - secondary OPCS4: O19.2 Endoscopic excision of infrapatellar fat pad	100091	Health-related outcomes	2000	Hospital inpatient	2005	Summary Operations	2005	Health-related outcomes > Hospital inpatient > Summary Operations
1965	NO	N/A	41246#2350	CAT-MUL	105104/2160(107264)	-0.035511	-0.0791334	0.00751074	0.108122	LOGISTIC-BINARY	Treatment speciality of consultant (recoded): Pain management	100091	Health-related outcomes	2000	Hospital inpatient	2001	Summary Administration	2001	Health-related outcomes > Hospital inpatient > Summary Administration
1966	NO	N/A	20003#1140868586	CAT-MUL	111565/11(111576)	-0.668573	-1.57831	0.0543188	0.108308	LOGISTIC-BINARY	Treatment/medication code: utovlan 5mg tablet	100000	UK Biobank Assessment Centre	100071	Verbal interview	100075	Medications	100075	UK Biobank Assessment Centre > Verbal interview > Medications
1967	NO	N/A	41210#Z773	CAT-MUL	111266/320(111586)	-0.0941794	-0.211443	0.0186663	0.108483	LOGISTIC-BINARY	Operative procedures - secondary OPCS4: Z77.3 Medial malleolus	100091	Health-related outcomes	2000	Hospital inpatient	2005	Summary Operations	2005	Health-related outcomes > Hospital inpatient > Summary Operations
1968	NO	N/A	41272#Z773	CAT-MUL	111266/320(111586)	-0.0941794	-0.211443	0.0186663	0.108483	LOGISTIC-BINARY	Operative procedures - OPCS4: Z77.3 Medial malleolus	100091	Health-related outcomes	2000	Hospital inpatient	2005	Summary Operations	2005	Health-related outcomes > Hospital inpatient > Summary Operations
1969	NO	N/A	41210#Y241	CAT-MUL	111535/51(111586)	-0.254504	-0.582142	0.0408975	0.10853	LOGISTIC-BINARY	Operative procedures - secondary OPCS4: Y24.1 Microvascular reconstruction of organ NOC	100091	Health-related outcomes	2000	Hospital inpatient	2005	Summary Operations	2005	Health-related outcomes > Hospital inpatient > Summary Operations
1970	NO	N/A	41272#Y241	CAT-MUL	111535/51(111586)	-0.254504	-0.582142	0.0408975	0.10853	LOGISTIC-BINARY	Operative procedures - OPCS4: Y24.1 Microvascular reconstruction of organ NOC	100091	Health-related outcomes	2000	Hospital inpatient	2005	Summary Operations	2005	Health-related outcomes > Hospital inpatient > Summary Operations
1971	NO	N/A	41210#X512	CAT-MUL	111536/50(111586)	0.206099	-0.0559654	0.448902	0.108553	LOGISTIC-BINARY	Operative procedures - secondary OPCS4: X51.2 Active cooling	100091	Health-related outcomes	2000	Hospital inpatient	2005	Summary Operations	2005	Health-related outcomes > Hospital inpatient > Summary Operations
1972	NO	N/A	41272#X512	CAT-MUL	111536/50(111586)	0.206099	-0.0559654	0.448902	0.108553	LOGISTIC-BINARY	Operative procedures - OPCS4: X51.2 Active cooling	100091	Health-related outcomes	2000	Hospital inpatient	2005	Summary Operations	2005	Health-related outcomes > Hospital inpatient > Summary Operations
1973	NO	N/A	41210#Y498	CAT-MUL	111550/36(111586)	-0.312225	-0.718702	0.0462904	0.108566	LOGISTIC-BINARY	Operative procedures - secondary OPCS4: Y49.8 Other specified approach through thoracic cavity	100091	Health-related outcomes	2000	Hospital inpatient	2005	Summary Operations	2005	Health-related outcomes > Hospital inpatient > Summary Operations
1974	NO	N/A	41272#Y498	CAT-MUL	111550/36(111586)	-0.312225	-0.718702	0.0462904	0.108566	LOGISTIC-BINARY	Operative procedures - OPCS4: Y49.8 Other specified approach through thoracic cavity	100091	Health-related outcomes	2000	Hospital inpatient	2005	Summary Operations	2005	Health-related outcomes > Hospital inpatient > Summary Operations
1975	NO	N/A	6148#2	CAT-MUL	31434/543(31977)	-0.0721027	-0.161465	0.0147817	0.108692	LOGISTIC-BINARY	Eye problems/disorders: Glaucoma	100000	UK Biobank Assessment Centre	100025	Touchscreen	100036	Health and medical history	100041	UK Biobank Assessment Centre > Touchscreen > Health and medical history > Eyesight
1976	NO	N/A	20277#1232	CAT-MUL	97774/83(97857)	0.163976	-0.0428964	0.358518	0.108712	LOGISTIC-BINARY	Job code at visit: Garage managers and proprietors	100000	UK Biobank Assessment Centre	100071	Verbal interview	100073	Employment	100073	UK Biobank Assessment Centre > Verbal interview > Employment
1977	NO	N/A	20111#9	CAT-MUL	88323/5044(93367)	-0.0234905	-0.0523211	0.00509809	0.108776	LOGISTIC-BINARY	Illnesses of siblings: Diabetes	100000	UK Biobank Assessment Centre	100025	Touchscreen	100034	Family history	100034	UK Biobank Assessment Centre > Touchscreen > Family history
1978	NO	N/A	41200#A818	CAT-MUL	111496/90(111586)	0.1571	-0.0409466	0.343676	0.108801	LOGISTIC-BINARY	Operative procedures - main OPCS4: A81.8 Other specified other operations on sympathetic nerve	100091	Health-related outcomes	2000	Hospital inpatient	2005	Summary Operations	2005	Health-related outcomes > Hospital inpatient > Summary Operations
1979	NO	N/A	41200#S442	CAT-MUL	111504/82(111586)	0.163704	-0.0429391	0.357994	0.108868	LOGISTIC-BINARY	Operative procedures - main OPCS4: S44.2 Removal of metal from skin NEC	100091	Health-related outcomes	2000	Hospital inpatient	2005	Summary Operations	2005	Health-related outcomes > Hospital inpatient > Summary Operations
1980	NO	N/A	41210#Y395	CAT-MUL	110998/588(111586)	-0.0685949	-0.153658	0.0141438	0.108977	LOGISTIC-BINARY	Operative procedures - secondary OPCS4: Y39.5 Tattooing of organ NOC	100091	Health-related outcomes	2000	Hospital inpatient	2005	Summary Operations	2005	Health-related outcomes > Hospital inpatient > Summary Operations
1981	NO	N/A	41272#Y395	CAT-MUL	110998/588(111586)	-0.0685949	-0.153658	0.0141438	0.108977	LOGISTIC-BINARY	Operative procedures - OPCS4: Y39.5 Tattooing of organ NOC	100091	Health-related outcomes	2000	Hospital inpatient	2005	Summary Operations	2005	Health-related outcomes > Hospital inpatient > Summary Operations
1982	NO	N/A	20003#1141180226	CAT-MUL	111493/83(111576)	0.162627	-0.0428524	0.355815	0.109211	LOGISTIC-BINARY	Treatment/medication code: amoxicillin	100000	UK Biobank Assessment Centre	100071	Verbal interview	100075	Medications	100075	UK Biobank Assessment Centre > Verbal interview > Medications
1983	NO	N/A	20003#1141192916	CAT-MUL	111439/137(111576)	0.129042	-0.0330627	0.283219	0.109375	LOGISTIC-BINARY	Treatment/medication code: rino clenil 50micrograms nasal spray	100000	UK Biobank Assessment Centre	100071	Verbal interview	100075	Medications	100075	UK Biobank Assessment Centre > Verbal interview > Medications
1984	NO	N/A	41272#X412	CAT-MUL	111531/55(111586)	0.196006	-0.0534132	0.427758	0.109407	LOGISTIC-BINARY	Operative procedures - OPCS4: X41.2 Removal of ambulatory peritoneal dialysis catheter	100091	Health-related outcomes	2000	Hospital inpatient	2005	Summary Operations	2005	Health-related outcomes > Hospital inpatient > Summary Operations
1985	NO	N/A	20199#1140874126	CAT-MUL	16061/44(16105)	0.219666	-0.0602919	0.479567	0.109447	LOGISTIC-BINARY	Antibiotic codes for last 3 months: nitrofurantoin	100000	UK Biobank Assessment Centre	100071	Verbal interview	100075	Medications	100075	UK Biobank Assessment Centre > Verbal interview > Medications
1986	NO	N/A	41272#T279	CAT-MUL	111534/52(111586)	0.201361	-0.0552331	0.439236	0.109449	LOGISTIC-BINARY	Operative procedures - OPCS4: T27.9 Unspecified repair of other hernia of abdominal wall	100091	Health-related outcomes	2000	Hospital inpatient	2005	Summary Operations	2005	Health-related outcomes > Hospital inpatient > Summary Operations
1987	NO	N/A	104220	CAT-SIN	16291	-0.0423842	-0.0428691	-0.0418993	0.10949	ORDERED-LOGISTIC	Garlic intake	100089	Online follow-up	100090	Diet by 24-hour recall	100103	Fruit/vegetables yesterday	100103	Online follow-up > Diet by 24-hour recall > Fruit/vegetables yesterday
1988	NO	N/A	20003#1140865588	CAT-MUL	111496/80(111576)	-0.197755	-0.450248	0.0349425	0.109554	LOGISTIC-BINARY	Treatment/medication code: pentasa sr 250mg m/r tablet	100000	UK Biobank Assessment Centre	100071	Verbal interview	100075	Medications	100075	UK Biobank Assessment Centre > Verbal interview > Medications
1989	NO	N/A	41200#H602	CAT-MUL	111570/16(111586)	-0.516204	-1.21097	0.0570134	0.109578	LOGISTIC-BINARY	Operative procedures - main OPCS4: H60.2 Laying open of pilonidal sinus	100091	Health-related outcomes	2000	Hospital inpatient	2005	Summary Operations	2005	Health-related outcomes > Hospital inpatient > Summary Operations
1990	NO	N/A	41200#W659	CAT-MUL	111570/16(111586)	-0.513722	-1.20417	0.0574937	0.109623	LOGISTIC-BINARY	Operative procedures - main OPCS4: W65.9 Unspecified primary open reduction of traumatic dislocation of joint	100091	Health-related outcomes	2000	Hospital inpatient	2005	Summary Operations	2005	Health-related outcomes > Hospital inpatient > Summary Operations
1991	NO	N/A	41272#W941	CAT-MUL	111091/495(111586)	0.0697241	-0.0168906	0.15401	0.109642	LOGISTIC-BINARY	Operative procedures - OPCS4: W94.1 Primary hybrid prosthetic replacement of hip joint using cemented femoral component	100091	Health-related outcomes	2000	Hospital inpatient	2005	Summary Operations	2005	Health-related outcomes > Hospital inpatient > Summary Operations
1992	NO	N/A	20003#1141152860	CAT-MUL	111551/25(111576)	0.279651	-0.0823003	0.606974	0.109772	LOGISTIC-BINARY	Treatment/medication code: seroquel 25mg tablet	100000	UK Biobank Assessment Centre	100071	Verbal interview	100075	Medications	100075	UK Biobank Assessment Centre > Verbal interview > Medications
1993	NO	N/A	22640#1	CAT-MUL	24044/4604(28648)	-0.026021	-0.0580325	0.0057583	0.109803	LOGISTIC-BINARY	Mixture of day and night shifts worked: Shift pattern was worked for whole of job	100089	Online follow-up	123	Work environment	130	Employment history	130	Online follow-up > Work environment > Employment history
1994	NO	N/A	41210#A847	CAT-MUL	111573/13(111586)	-0.593323	-1.39894	0.0585834	0.109907	LOGISTIC-BINARY	Operative procedures - secondary OPCS4: A84.7 Sleep studies NEC	100091	Health-related outcomes	2000	Hospital inpatient	2005	Summary Operations	2005	Health-related outcomes > Hospital inpatient > Summary Operations
1995	NO	N/A	22601#41423310	CAT-MUL	28624/24(28648)	0.287046	-0.0839385	0.624001	0.109916	LOGISTIC-BINARY	Job coding: emergency services control room/radio operator/officer	100089	Online follow-up	123	Work environment	130	Employment history	130	Online follow-up > Work environment > Employment history
1996	NO	N/A	120039#19	CAT-MUL	32455/9669(42124)	-0.0186416	-0.0415526	0.00417362	0.110015	LOGISTIC-BINARY	Location of pain during the past week: Lower back	154	Online follow-up		Experience of pain		Experience of pain	154	Online follow-up > Experience of pain
1997	NO	N/A	41210#W803	CAT-MUL	111521/65(111586)	-0.221522	-0.506118	0.0383972	0.110037	LOGISTIC-BINARY	Operative procedures - secondary OPCS4: W80.3 Open irrigation of joint NEC	100091	Health-related outcomes	2000	Hospital inpatient	2005	Summary Operations	2005	Health-related outcomes > Hospital inpatient > Summary Operations
1998	NO	N/A	41272#S318	CAT-MUL	111567/19(111586)	-0.460194	-1.07671	0.0559515	0.110049	LOGISTIC-BINARY	Operative procedures - OPCS4: S31.8 Other specified other operations on flap of skin to other site	100091	Health-related outcomes	2000	Hospital inpatient	2005	Summary Operations	2005	Health-related outcomes > Hospital inpatient > Summary Operations
1999	NO	N/A	20004#1445	CAT-MUL	111564/12(111576)	-0.625415	-1.47781	0.0582155	0.11016	LOGISTIC-BINARY	Operation code: bullaectomy/bullae removal	100000	UK Biobank Assessment Centre	100071	Verbal interview	100076	Operations	100076	UK Biobank Assessment Centre > Verbal interview > Operations
2000	NO	N/A	41210#W913	CAT-MUL	111573/13(111586)	0.381235	-0.119486	0.825942	0.110179	LOGISTIC-BINARY	Operative procedures - secondary OPCS4: W91.3 Manipulation of prosthetic joint NEC	100091	Health-related outcomes	2000	Hospital inpatient	2005	Summary Operations	2005	Health-related outcomes > Hospital inpatient > Summary Operations
2001	NO	N/A	41272#K603	CAT-MUL	111509/77(111586)	0.16816	-0.0452342	0.36844	0.11039	LOGISTIC-BINARY	Operative procedures - OPCS4: K60.3 Renewal of intravenous cardiac pacemaker system	100091	Health-related outcomes	2000	Hospital inpatient	2005	Summary Operations	2005	Health-related outcomes > Hospital inpatient > Summary Operations
2002	NO	N/A	20003#1141167744	CAT-MUL	111562/14(111576)	0.361052	-0.112554	0.782579	0.110477	LOGISTIC-BINARY	Treatment/medication code: neoral 10mg capsule	100000	UK Biobank Assessment Centre	100071	Verbal interview	100075	Medications	100075	UK Biobank Assessment Centre > Verbal interview > Medications
2003	NO	N/A	131906	DATE	110944/642(111586)	-0.0652511	-0.146492	0.0138506	0.110585	LOGISTIC-BINARY	Date M41 first reported (scoliosis)	2413	Health-related outcomes		First occurrences		First occurrences	2413	Health-related outcomes > First occurrences > Musculoskeletal system and connective tissue disorders
2004	NO	N/A	41272#W161	CAT-MUL	111531/55(111586)	-0.243774	-0.559096	0.0412595	0.11064	LOGISTIC-BINARY	Operative procedures - OPCS4: W16.1 Multiple osteotomy and internal fixation HFQ	100091	Health-related outcomes	2000	Hospital inpatient	2005	Summary Operations	2005	Health-related outcomes > Hospital inpatient > Summary Operations
2005	NO	N/A	41256#2342	CAT-MUL	111569/17(111586)	0.332482	-0.102988	0.720842	0.110735	LOGISTIC-BINARY	Operative procedures - main OPCS3: 234.2 Other tonsillectomy : tonsillectomy, not otherwise stated	100091	Health-related outcomes	2000	Hospital inpatient	2005	Summary Operations	2005	Health-related outcomes > Hospital inpatient > Summary Operations
2006	NO	N/A	41273#2342	CAT-MUL	111569/17(111586)	0.332482	-0.102988	0.720842	0.110735	LOGISTIC-BINARY	Operative procedures - OPCS3: 234.2 Other tonsillectomy : tonsillectomy, not otherwise stated	100091	Health-related outcomes	2000	Hospital inpatient	2005	Summary Operations	2005	Health-related outcomes > Hospital inpatient > Summary Operations
2007	NO	N/A	20277#5221	CAT-MUL	97780/77(97857)	-0.200973	-0.458523	0.036248	0.110738	LOGISTIC-BINARY	Job code at visit: Metal machining setters and setter-operators	100000	UK Biobank Assessment Centre	100071	Verbal interview	100073	Employment	100073	UK Biobank Assessment Centre > Verbal interview > Employment
2008	NO	N/A	23226	CONTINUOUS	12935	0.0139331	-0.00319147	0.0310577	0.110773	LINEAR	Head BMD (bone mineral density)	100000	UK Biobank Assessment Centre	100003	Imaging	103	DXA assessment	125	UK Biobank Assessment Centre > Imaging > DXA assessment > Bone size, mineral and density by DXA
2009	NO	N/A	41210#T853	CAT-MUL	111552/34(111586)	-0.322272	-0.745207	0.0493669	0.110791	LOGISTIC-BINARY	Operative procedures - secondary OPCS4: T85.3 Block dissection of mediastinal lymph nodes	100091	Health-related outcomes	2000	Hospital inpatient	2005	Summary Operations	2005	Health-related outcomes > Hospital inpatient > Summary Operations
2010	NO	N/A	41272#T853	CAT-MUL	111552/34(111586)	-0.322272	-0.745207	0.0493669	0.110791	LOGISTIC-BINARY	Operative procedures - OPCS4: T85.3 Block dissection of mediastinal lymph nodes	100091	Health-related outcomes	2000	Hospital inpatient	2005	Summary Operations	2005	Health-related outcomes > Hospital inpatient > Summary Operations
2011	NO	N/A	41272#K571	CAT-MUL	111497/89(111586)	0.156848	-0.0420989	0.344338	0.111031	LOGISTIC-BINARY	Operative procedures - OPCS4: K57.1 Percutaneous transluminal ablation of atrioventricular node	100091	Health-related outcomes	2000	Hospital inpatient	2005	Summary Operations	2005	Health-related outcomes > Hospital inpatient > Summary Operations
2012	NO	N/A	90033	CONTINUOUS	25206	0.0100502	-0.00231218	0.0224125	0.111069	LINEAR	Average acceleration 06:00 - 06:59	100088	Additional exposures	1008	Physical activity measurement	1009	Acceleration averages	1009	Additional exposures > Physical activity measurement > Acceleration averages
2013	NO	N/A	41200#T071	CAT-MUL	111569/17(111586)	0.332603	-0.104019	0.721135	0.11125	LOGISTIC-BINARY	Operative procedures - main OPCS4: T07.1 Decortication of pleura	100091	Health-related outcomes	2000	Hospital inpatient	2005	Summary Operations	2005	Health-related outcomes > Hospital inpatient > Summary Operations
2014	NO	N/A	41246#2410	CAT-MUL	106952/38(106990)	0.229746	-0.0659812	0.501703	0.111317	LOGISTIC-BINARY	Treatment speciality of consultant (recoded): Poisons unit	100091	Health-related outcomes	2000	Hospital inpatient	2001	Summary Administration	2001	Health-related outcomes > Hospital inpatient > Summary Administration
2015	NO	N/A	90107	CONTINUOUS	25206	-0.0100336	-0.0223905	0.00232335	0.111503	LINEAR	Fraction acceleration <= 16 milli-gravities	100088	Additional exposures	1008	Physical activity measurement	1010	Acceleration intensity distribution	1010	Additional exposures > Physical activity measurement > Acceleration intensity distribution
2016	NO	N/A	131594	DATE	111331/255(111586)	-0.104651	-0.236471	0.0216294	0.111779	LOGISTIC-BINARY	Date K27 first reported (peptic ulcer, site unspecified)	2411	Health-related outcomes		First occurrences		First occurrences	2411	Health-related outcomes > First occurrences > Digestive system disorders
2017	NO	N/A	23464	CONTINUOUS	62358	-0.00598393	-0.0133594	0.00139153	0.111793	LINEAR	Total Concentration of Branched-Chain Amino Acids (Leucine + Isoleucine + Valine)	220	Biological samples		Blood assays		Blood assays	220	Biological samples > Blood assays > NMR metabolomics
2018	NO	N/A	25879	CONTINUOUS	12864	-0.0133516	-0.0298164	0.00311321	0.111968	LINEAR	Volume of grey matter in Thalamus (right)	1101	UK Biobank Assessment Centre		Imaging		Imaging	1101	UK Biobank Assessment Centre > Imaging > Brain MRI > T1 structural brain MRI > Regional grey matter volumes (FAST)
2019	NO	N/A	41272#C846	CAT-MUL	111536/50(111586)	-0.256582	-0.590572	0.0441014	0.112188	LOGISTIC-BINARY	Operative procedures - OPCS4: C84.6 Retinotomy NEC	100091	Health-related outcomes	2000	Hospital inpatient	2005	Summary Operations	2005	Health-related outcomes > Hospital inpatient > Summary Operations
2020	NO	N/A	41200#H578	CAT-MUL	111576/10(111586)	0.419699	-0.139422	0.910359	0.112188	LOGISTIC-BINARY	Operative procedures - main OPCS4: H57.8 Other specified other operations on the anal sphincter to control continence	100091	Health-related outcomes	2000	Hospital inpatient	2005	Summary Operations	2005	Health-related outcomes > Hospital inpatient > Summary Operations
2021	NO	N/A	41272#H578	CAT-MUL	111576/10(111586)	0.419699	-0.139422	0.910359	0.112188	LOGISTIC-BINARY	Operative procedures - OPCS4: H57.8 Other specified other operations on the anal sphincter to control continence	100091	Health-related outcomes	2000	Hospital inpatient	2005	Summary Operations	2005	Health-related outcomes > Hospital inpatient > Summary Operations
2022	NO	N/A	41249#1002	CAT-MUL	62101/49409(111510)	-0.00964955	-0.0215603	0.00225527	0.112221	LOGISTIC-BINARY	Methods of admission to hospital (recoded): Elective admission: Booked	100091	Health-related outcomes	2000	Hospital inpatient	2001	Summary Administration	2001	Health-related outcomes > Hospital inpatient > Summary Administration
2023	NO	N/A	6020-1	CAT-SIN	14728/15384	-999	-999	-999	0.11224	MULTINOMIAL-LOGISTIC	Completion status of test	100000	UK Biobank Assessment Centre	100006	Physical measures	100012	ECG during exercise	100012	UK Biobank Assessment Centre > Physical measures > ECG during exercise
2024	NO	N/A	20277#4214	CAT-MUL	97666/191(97857)	0.108833	-0.0284981	0.240372	0.112296	LOGISTIC-BINARY	Job code at visit: Company secretaries	100000	UK Biobank Assessment Centre	100071	Verbal interview	100073	Employment	100073	UK Biobank Assessment Centre > Verbal interview > Employment
2025	NO	N/A	132230	DATE	110753/833(111586)	-0.0575821	-0.129493	0.0127034	0.112358	LOGISTIC-BINARY	Date O42 first reported (premature rupture of membranes)	2415	Health-related outcomes		First occurrences		First occurrences	2415	Health-related outcomes > First occurrences > Pregnancy, childbirth and the puerperium
2026	NO	N/A	41272#W788	CAT-MUL	111510/76(111586)	-0.201363	-0.460837	0.0373523	0.112493	LOGISTIC-BINARY	Operative procedures - OPCS4: W78.8 Other specified release of contracture of joint	100091	Health-related outcomes	2000	Hospital inpatient	2005	Summary Operations	2005	Health-related outcomes > Hospital inpatient > Summary Operations
2027	NO	N/A	20003#1140882394	CAT-MUL	111503/73(111576)	-0.206213	-0.472309	0.037948	0.112511	LOGISTIC-BINARY	Treatment/medication code: paracetamol + codeine	100000	UK Biobank Assessment Centre	100071	Verbal interview	100075	Medications	100075	UK Biobank Assessment Centre > Verbal interview > Medications
2028	NO	N/A	20257	CONTINUOUS	93585	-0.00516838	-0.011552	0.00121525	0.112546	LINEAR	Forced vital capacity (FVC) Z-score	100000	UK Biobank Assessment Centre	100006	Physical measures	100020	Spirometry	100020	UK Biobank Assessment Centre > Physical measures > Spirometry
2029	NO	N/A	41229#TAC	CAT-MUL	110595/991(111586)	0.0492953	-0.0121975	0.109613	0.112601	LOGISTIC-BINARY	PCT responsible for patient data: NORTHUMBERLAND CARE TRUST	100091	Health-related outcomes	2000	Hospital inpatient	2001	Summary Administration	2001	Health-related outcomes > Hospital inpatient > Summary Administration
2030	NO	N/A	30000	CONTINUOUS	108253	-0.00480155	-0.0107334	0.00113028	0.112624	LINEAR	White blood cell (leukocyte) count	100078	Biological samples	100079	Assay results	100080	Blood assays	100081	Biological samples > Assay results > Blood assays > Blood count
2031	NO	N/A	41272#T223	CAT-MUL	111527/59(111586)	-0.232527	-0.534153	0.0416094	0.112642	LOGISTIC-BINARY	Operative procedures - OPCS4: T22.3 Primary repair of femoral hernia using sutures	100091	Health-related outcomes	2000	Hospital inpatient	2005	Summary Operations	2005	Health-related outcomes > Hospital inpatient > Summary Operations
2032	NO	N/A	25831	CONTINUOUS	12864	0.0137407	-0.00323708	0.0307185	0.112669	LINEAR	Volume of grey matter in Frontal Medial Cortex (right)	1101	UK Biobank Assessment Centre		Imaging		Imaging	1101	UK Biobank Assessment Centre > Imaging > Brain MRI > T1 structural brain MRI > Regional grey matter volumes (FAST)
2033	NO	N/A	41272#M531	CAT-MUL	111544/42(111586)	-0.281636	-0.650853	0.0471	0.112706	LOGISTIC-BINARY	Operative procedures - OPCS4: M53.1 Vaginal buttressing of urethra	100091	Health-related outcomes	2000	Hospital inpatient	2005	Summary Operations	2005	Health-related outcomes > Hospital inpatient > Summary Operations
2034	NO	N/A	101430	CAT-SIN	16289	0.0416153	-0.00943565	0.0926662	0.112866	ORDERED-LOGISTIC	Number of bread rolls with butter/margarine	100089	Online follow-up	100090	Diet by 24-hour recall	100101	Bread/pasta/rice yesterday	100101	Online follow-up > Diet by 24-hour recall > Bread/pasta/rice yesterday
2035	NO	N/A	20546#3	CAT-MUL	28403/10242(38645)	-0.0185316	-0.0414884	0.00434281	0.112953	LOGISTIC-BINARY	Substances taken for depression: Medication prescribed to you (for at least two weeks)	100089	Online follow-up	136	Mental health	138	Depression	138	Online follow-up > Mental health > Depression
2036	NO	N/A	6150#1	CAT-MUL	110670/766(111436)	0.056106	-0.0140409	0.124752	0.112966	LOGISTIC-BINARY	Vascular/heart problems diagnosed by doctor: Heart attack	100000	UK Biobank Assessment Centre	100025	Touchscreen	100036	Health and medical history	100044	UK Biobank Assessment Centre > Touchscreen > Health and medical history > Medical conditions
2037	NO	N/A	40006#C343	CAT-MUL	111512/74(111586)	-0.204157	-0.467734	0.0380478	0.112976	LOGISTIC-BINARY	Type of cancer: ICD10: C34.3 Lower lobe, bronchus or lung	100091	Health-related outcomes	100092	Cancer register	100092	Cancer register	100092	Health-related outcomes > Cancer register
2038	NO	N/A	41272#G521	CAT-MUL	111550/36(111586)	0.236451	-0.0699106	0.517326	0.113123	LOGISTIC-BINARY	Operative procedures - OPCS4: G52.1 Closure of perforated ulcer of duodenum	100091	Health-related outcomes	2000	Hospital inpatient	2005	Summary Operations	2005	Health-related outcomes > Hospital inpatient > Summary Operations
2039	NO	N/A	41200#S062	CAT-MUL	111572/14(111586)	0.359298	-0.116104	0.781422	0.113171	LOGISTIC-BINARY	Operative procedures - main OPCS4: S06.2 Marsupialisation of lesion of skin NEC	100091	Health-related outcomes	2000	Hospital inpatient	2005	Summary Operations	2005	Health-related outcomes > Hospital inpatient > Summary Operations
2040	NO	N/A	41210#J382	CAT-MUL	111571/15(111586)	-0.529937	-1.25263	0.0627014	0.113258	LOGISTIC-BINARY	Operative procedures - secondary OPCS4: J38.2 Endoscopic sphincterotomy of sphincter of Oddi and insertion of tubal prosthesis into bile duct	100091	Health-related outcomes	2000	Hospital inpatient	2005	Summary Operations	2005	Health-related outcomes > Hospital inpatient > Summary Operations
2041	NO	N/A	41272#H103	CAT-MUL	111529/57(111586)	0.19169	-0.0548103	0.420876	0.113302	LOGISTIC-BINARY	Operative procedures - OPCS4: H10.3 Sigmoid colectomy and anastomosis NEC	100091	Health-related outcomes	2000	Hospital inpatient	2005	Summary Operations	2005	Health-related outcomes > Hospital inpatient > Summary Operations
2042	NO	N/A	41200#G442	CAT-MUL	111541/45(111586)	0.213433	-0.0621133	0.467867	0.113319	LOGISTIC-BINARY	Operative procedures - main OPCS4: G44.2 Fibreoptic endoscopic removal of foreign body from upper gastrointestinal tract	100091	Health-related outcomes	2000	Hospital inpatient	2005	Summary Operations	2005	Health-related outcomes > Hospital inpatient > Summary Operations
2043	NO	N/A	41200#X714	CAT-MUL	111339/247(111586)	0.0963065	-0.0252598	0.213333	0.113377	LOGISTIC-BINARY	Operative procedures - main OPCS4: X71.4 Procurement of drugs for chemotherapy for neoplasm for regimens in Band 9	100091	Health-related outcomes	2000	Hospital inpatient	2005	Summary Operations	2005	Health-related outcomes > Hospital inpatient > Summary Operations
2044	NO	N/A	41200#S433	CAT-MUL	111573/13(111586)	0.370818	-0.121499	0.805948	0.113441	LOGISTIC-BINARY	Operative procedures - main OPCS4: S43.3 Removal of suture from skin of head or neck	100091	Health-related outcomes	2000	Hospital inpatient	2005	Summary Operations	2005	Health-related outcomes > Hospital inpatient > Summary Operations
2045	NO	N/A	20277#4216	CAT-MUL	97242/615(97857)	0.0621621	-0.0157782	0.138215	0.113472	LOGISTIC-BINARY	Job code at visit: Receptionists	100000	UK Biobank Assessment Centre	100071	Verbal interview	100073	Employment	100073	UK Biobank Assessment Centre > Verbal interview > Employment
2046	NO	N/A	41210#J459	CAT-MUL	111548/38(111586)	-0.296768	-0.687601	0.0496105	0.113508	LOGISTIC-BINARY	Operative procedures - secondary OPCS4: J45.9 Unspecified diagnostic endoscopic retrograde examination of pancreatic duct	100091	Health-related outcomes	2000	Hospital inpatient	2005	Summary Operations	2005	Health-related outcomes > Hospital inpatient > Summary Operations
2047	NO	N/A	41200#V671	CAT-MUL	111549/37(111586)	0.23219	-0.0689481	0.508349	0.113528	LOGISTIC-BINARY	Operative procedures - main OPCS4: V67.1 Primary posterior lumbar medial facetectomy	100091	Health-related outcomes	2000	Hospital inpatient	2005	Summary Operations	2005	Health-related outcomes > Hospital inpatient > Summary Operations
2048	NO	N/A	41272#G241	CAT-MUL	111574/12(111586)	-0.618447	-1.4721	0.0623412	0.11361	LOGISTIC-BINARY	Operative procedures - OPCS4: G24.1 Antireflux fundoplication using thoracic approach	100091	Health-related outcomes	2000	Hospital inpatient	2005	Summary Operations	2005	Health-related outcomes > Hospital inpatient > Summary Operations
2049	NO	N/A	41200#U113	CAT-MUL	111562/24(111586)	-0.393744	-0.92259	0.0572243	0.113785	LOGISTIC-BINARY	Operative procedures - main OPCS4: U11.3 Vascular ultrasound NEC	100091	Health-related outcomes	2000	Hospital inpatient	2005	Summary Operations	2005	Health-related outcomes > Hospital inpatient > Summary Operations
2050	NO	N/A	132526	DATE	111538/48(111586)	-0.260171	-0.600588	0.0459918	0.113871	LOGISTIC-BINARY	Date Q55 first reported (other congenital malformations of male genital organs)	2417	Health-related outcomes		First occurrences		First occurrences	2417	Health-related outcomes > First occurrences > Congenital disruptions and chromosomal abnormalities
2051	NO	N/A	41210#B321	CAT-MUL	111574/12(111586)	0.386302	-0.128321	0.840514	0.114019	LOGISTIC-BINARY	Operative procedures - secondary OPCS4: B32.1 Percutaneous biopsy of lesion of breast	100091	Health-related outcomes	2000	Hospital inpatient	2005	Summary Operations	2005	Health-related outcomes > Hospital inpatient > Summary Operations
2052	NO	N/A	90026-5	CAT-SIN	5974/25206	-999	-999	-999	0.114054	MULTINOMIAL-LOGISTIC	First weekday of wear	100088	Additional exposures	1008	Physical activity measurement	1011	Accelerometer wear time duration	1011	Additional exposures > Physical activity measurement > Accelerometer wear time duration
2053	NO	N/A	41245#1790	CAT-MUL	110812/353(111165)	-0.0880496	-0.199328	0.0192641	0.114156	LOGISTIC-BINARY	Main speciality of consultant (recoded): Rehabilitation	100091	Health-related outcomes	2000	Hospital inpatient	2001	Summary Administration	2001	Health-related outcomes > Hospital inpatient > Summary Administration
2054	NO	N/A	20003#1141192740	CAT-MUL	111515/61(111576)	0.185718	-0.0532903	0.408875	0.114367	LOGISTIC-BINARY	Treatment/medication code: ezetrol 10mg tablet	100000	UK Biobank Assessment Centre	100071	Verbal interview	100075	Medications	100075	UK Biobank Assessment Centre > Verbal interview > Medications
2055	NO	N/A	20003#1140880234	CAT-MUL	111525/51(111576)	-0.252074	-0.58246	0.0451929	0.114518	LOGISTIC-BINARY	Treatment/medication code: dianette tablet	100000	UK Biobank Assessment Centre	100071	Verbal interview	100075	Medications	100075	UK Biobank Assessment Centre > Verbal interview > Medications
2056	NO	N/A	22408	CONTINUOUS	15747	-0.011996	-0.0268991	0.00290718	0.114643	LINEAR	Abdominal subcutaneous adipose tissue volume (ASAT)	100000	UK Biobank Assessment Centre	100003	Imaging	105	Abdominal MRI	149	UK Biobank Assessment Centre > Imaging > Abdominal MRI > Abdominal composition
2057	NO	N/A	41210#T124	CAT-MUL	111398/188(111586)	-0.122428	-0.278508	0.0259234	0.114669	LOGISTIC-BINARY	Operative procedures - secondary OPCS4: T12.4 Insertion of tube drain into pleural cavity	100091	Health-related outcomes	2000	Hospital inpatient	2005	Summary Operations	2005	Health-related outcomes > Hospital inpatient > Summary Operations
2058	NO	N/A	41210#W831	CAT-MUL	111574/12(111586)	-0.621085	-1.48007	0.0657746	0.114775	LOGISTIC-BINARY	Operative procedures - secondary OPCS4: W83.1 Endoscopic drilling of lesion of articular cartilage	100091	Health-related outcomes	2000	Hospital inpatient	2005	Summary Operations	2005	Health-related outcomes > Hospital inpatient > Summary Operations
2059	NO	N/A	41272#H193	CAT-MUL	111558/28(111586)	0.261745	-0.0809484	0.573175	0.114947	LOGISTIC-BINARY	Operative procedures - OPCS4: H19.3 Enterorrhaphy of colon	100091	Health-related outcomes	2000	Hospital inpatient	2005	Summary Operations	2005	Health-related outcomes > Hospital inpatient > Summary Operations
2060	NO	N/A	22601#41223253	CAT-MUL	28368/280(28648)	0.090865	-0.0242063	0.20204	0.115209	LOGISTIC-BINARY	Job coding: accounts and wages clerk/assistant/supervisor, bookkeeper, cost or ledger clerk, audit assistant, budget officer, student loans officer, paymaster	100089	Online follow-up	123	Work environment	130	Employment history	130	Online follow-up > Work environment > Employment history
2061	NO	N/A	20003#1141188766	CAT-MUL	111561/15(111576)	0.343273	-0.113681	0.748993	0.115367	LOGISTIC-BINARY	Treatment/medication code: duac once daily gel	100000	UK Biobank Assessment Centre	100071	Verbal interview	100075	Medications	100075	UK Biobank Assessment Centre > Verbal interview > Medications
2062	NO	N/A	22601#32293082	CAT-MUL	28311/337(28648)	-0.0902313	-0.20464	0.0201221	0.115399	LOGISTIC-BINARY	Job coding: other therapist including acupuncturist, aromatherapist, dietician, herbalist, homeopath, hypnotherapist, masseur, orthoptist, osteopath, psychotherapist	100089	Online follow-up	123	Work environment	130	Employment history	130	Online follow-up > Work environment > Employment history
2063	NO	N/A	41272#Q024	CAT-MUL	111516/70(111586)	0.172993	-0.050032	0.381622	0.115447	LOGISTIC-BINARY	Operative procedures - OPCS4: Q02.4 Cryotherapy to lesion of cervix uteri	100091	Health-related outcomes	2000	Hospital inpatient	2005	Summary Operations	2005	Health-related outcomes > Hospital inpatient > Summary Operations
2064	NO	N/A	20003#1141151288	CAT-MUL	111470/106(111576)	-0.166259	-0.380746	0.0337876	0.115453	LOGISTIC-BINARY	Treatment/medication code: naramig 2.5mg tablet	100000	UK Biobank Assessment Centre	100071	Verbal interview	100075	Medications	100075	UK Biobank Assessment Centre > Verbal interview > Medications
2065	NO	N/A	41272#S623	CAT-MUL	111569/17(111586)	-0.487324	-1.15432	0.0638193	0.115494	LOGISTIC-BINARY	Operative procedures - OPCS4: S62.3 Removal of inserted substance from subcutaneous tissue	100091	Health-related outcomes	2000	Hospital inpatient	2005	Summary Operations	2005	Health-related outcomes > Hospital inpatient > Summary Operations
2066	NO	N/A	41273#742	CAT-MUL	111468/118(111586)	0.13656	-0.0380196	0.302589	0.115564	LOGISTIC-BINARY	Operative procedures - OPCS3: 742 Other termination of pregnancy	100091	Health-related outcomes	2000	Hospital inpatient	2005	Summary Operations	2005	Health-related outcomes > Hospital inpatient > Summary Operations
2067	NO	N/A	41210#W093	CAT-MUL	111568/18(111586)	0.319482	-0.103962	0.69823	0.115735	LOGISTIC-BINARY	Operative procedures - secondary OPCS4: W09.3 Curettage of lesion of bone NEC	100091	Health-related outcomes	2000	Hospital inpatient	2005	Summary Operations	2005	Health-related outcomes > Hospital inpatient > Summary Operations
2068	NO	N/A	1389	CAT-SIN	111117	-0.00926297	-0.0208089	0.00228292	0.115808	ORDERED-LOGISTIC	Pork intake	100000	UK Biobank Assessment Centre	100025	Touchscreen	100050	Lifestyle and environment	100052	UK Biobank Assessment Centre > Touchscreen > Lifestyle and environment > Diet
2069	NO	N/A	131614	DATE	111333/253(111586)	-0.10433	-0.237309	0.0229569	0.115898	LOGISTIC-BINARY	Date K41 first reported (femoral hernia)	2411	Health-related outcomes		First occurrences		First occurrences	2411	Health-related outcomes > First occurrences > Digestive system disorders
2070	NO	N/A	41272#U268	CAT-MUL	111561/25(111586)	-0.385087	-0.904104	0.0599801	0.115944	LOGISTIC-BINARY	Operative procedures - OPCS4: U26.8 Other specified diagnostic testing of genitourinary system	100091	Health-related outcomes	2000	Hospital inpatient	2005	Summary Operations	2005	Health-related outcomes > Hospital inpatient > Summary Operations
2071	NO	N/A	41210#P203	CAT-MUL	111574/12(111586)	-0.61535	-1.47126	0.0668082	0.115992	LOGISTIC-BINARY	Operative procedures - secondary OPCS4: P20.3 Cauterisation of lesion of vagina	100091	Health-related outcomes	2000	Hospital inpatient	2005	Summary Operations	2005	Health-related outcomes > Hospital inpatient > Summary Operations
2072	NO	N/A	41210#Y378	CAT-MUL	111560/26(111586)	0.272487	-0.0859531	0.597233	0.116048	LOGISTIC-BINARY	Operative procedures - secondary OPCS4: Y37.8 Other specified introduction of other substance into organ NOC	100091	Health-related outcomes	2000	Hospital inpatient	2005	Summary Operations	2005	Health-related outcomes > Hospital inpatient > Summary Operations
2073	NO	N/A	41272#Y378	CAT-MUL	111560/26(111586)	0.272487	-0.0859531	0.597233	0.116048	LOGISTIC-BINARY	Operative procedures - OPCS4: Y37.8 Other specified introduction of other substance into organ NOC	100091	Health-related outcomes	2000	Hospital inpatient	2005	Summary Operations	2005	Health-related outcomes > Hospital inpatient > Summary Operations
2074	NO	N/A	20003#1140868226	CAT-MUL	105433/6143(111576)	0.0205507	-0.00518603	0.0461019	0.116245	LOGISTIC-BINARY	Treatment/medication code: aspirin	100000	UK Biobank Assessment Centre	100071	Verbal interview	100075	Medications	100075	UK Biobank Assessment Centre > Verbal interview > Medications
2075	NO	N/A	41272#C322	CAT-MUL	111554/32(111586)	-0.326271	-0.762042	0.0549306	0.116256	LOGISTIC-BINARY	Operative procedures - OPCS4: C32.2 Recession of lateral rectus muscle of eye NEC	100091	Health-related outcomes	2000	Hospital inpatient	2005	Summary Operations	2005	Health-related outcomes > Hospital inpatient > Summary Operations
2076	NO	N/A	41272#V194	CAT-MUL	111573/13(111586)	-0.571775	-1.36346	0.0686665	0.116502	LOGISTIC-BINARY	Operative procedures - OPCS4: V19.4 Biopsy of lesion of mandible	100091	Health-related outcomes	2000	Hospital inpatient	2005	Summary Operations	2005	Health-related outcomes > Hospital inpatient > Summary Operations
2077	NO	N/A	120011	CAT-SIN	40008/1988(41996)	0.0363187	-0.0093176	0.0814036	0.116537	LOGISTIC-BINARY	Ever had gout	154	Online follow-up		Experience of pain		Experience of pain	154	Online follow-up > Experience of pain
2078	NO	N/A	22601#62913119	CAT-MUL	28638/10(28648)	-0.679601	-1.62804	0.0708201	0.116567	LOGISTIC-BINARY	Job coding: undertaker, mortuary assistant, bearer, embalmer, crematorium worker	100089	Online follow-up	123	Work environment	130	Employment history	130	Online follow-up > Work environment > Employment history
2079	NO	N/A	20003#1140881882	CAT-MUL	111559/17(111576)	0.326331	-0.107711	0.714139	0.116684	LOGISTIC-BINARY	Treatment/medication code: timoptol 0.25% eye drops	100000	UK Biobank Assessment Centre	100071	Verbal interview	100075	Medications	100075	UK Biobank Assessment Centre > Verbal interview > Medications
2080	NO	N/A	41200#P298	CAT-MUL	111550/36(111586)	0.233414	-0.0724341	0.51331	0.116842	LOGISTIC-BINARY	Operative procedures - main OPCS4: P29.8 Other specified other operations on vagina	100091	Health-related outcomes	2000	Hospital inpatient	2005	Summary Operations	2005	Health-related outcomes > Hospital inpatient > Summary Operations
2081	NO	N/A	130222	DATE	111540/46(111586)	0.209595	-0.0635587	0.461984	0.116849	LOGISTIC-BINARY	Date B33 first reported (other viral diseases, not elsewhere classified)	2401	Health-related outcomes		First occurrences		First occurrences	2401	Health-related outcomes > First occurrences > Certain infectious and parasitic diseases
2082	NO	N/A	20128	INTEGER	34509	0.0151162	-0.00372157	0.0339539	0.116904	ORDERED-LOGISTIC	Number of fluid intelligence questions attempted within time limit	100000	UK Biobank Assessment Centre	100026	Cognitive function	100027	Fluid intelligence / reasoning	100027	UK Biobank Assessment Centre > Cognitive function > Fluid intelligence / reasoning
2083	NO	N/A	41251#8002	CAT-MUL	110864/244(111108)	-0.105813	-0.241191	0.0237007	0.117175	LOGISTIC-BINARY	Sources of admission to hospital (recoded): Other hospital: Non-NHS	100091	Health-related outcomes	2000	Hospital inpatient	2001	Summary Administration	2001	Health-related outcomes > Hospital inpatient > Summary Administration
2084	NO	N/A	20003#1140911732	CAT-MUL	110870/706(111576)	0.0575341	-0.0153011	0.128719	0.11728	LOGISTIC-BINARY	Treatment/medication code: garlic product	100000	UK Biobank Assessment Centre	100071	Verbal interview	100075	Medications	100075	UK Biobank Assessment Centre > Verbal interview > Medications
2085	NO	N/A	41210#Z311	CAT-MUL	111501/85(111586)	-0.18638	-0.429258	0.0382037	0.117519	LOGISTIC-BINARY	Operative procedures - secondary OPCS4: Z31.1 Pancreas	100091	Health-related outcomes	2000	Hospital inpatient	2005	Summary Operations	2005	Health-related outcomes > Hospital inpatient > Summary Operations
2086	NO	N/A	41272#Z311	CAT-MUL	111501/85(111586)	-0.18638	-0.429258	0.0382037	0.117519	LOGISTIC-BINARY	Operative procedures - OPCS4: Z31.1 Pancreas	100091	Health-related outcomes	2000	Hospital inpatient	2005	Summary Operations	2005	Health-related outcomes > Hospital inpatient > Summary Operations
2087	NO	N/A	26416	CONTINUOUS	94187	-0.0050958	-0.0114782	0.00128661	0.117614	LINEAR	Crime score (England)	1	Population characteristics	100094	Baseline characteristics	76	Indices of Multiple Deprivation	76	Population characteristics > Baseline characteristics > Indices of Multiple Deprivation
2088	NO	N/A	41210#Z511	CAT-MUL	111564/22(111586)	-0.410003	-0.968227	0.0630072	0.117749	LOGISTIC-BINARY	Operative procedures - secondary OPCS4: Z51.1 Nail bed	100091	Health-related outcomes	2000	Hospital inpatient	2005	Summary Operations	2005	Health-related outcomes > Hospital inpatient > Summary Operations
2089	NO	N/A	41272#Z511	CAT-MUL	111564/22(111586)	-0.410003	-0.968227	0.0630072	0.117749	LOGISTIC-BINARY	Operative procedures - OPCS4: Z51.1 Nail bed	100091	Health-related outcomes	2000	Hospital inpatient	2005	Summary Operations	2005	Health-related outcomes > Hospital inpatient > Summary Operations
2090	NO	N/A	20087#172	CAT-MUL	14951/1340(16291)	0.0439769	-0.0115484	0.0987033	0.117857	LOGISTIC-BINARY	Types of spread used on bread/crackers: Low fat polyunsaturated margarine on bread/crackers	100089	Online follow-up	100090	Diet by 24-hour recall	100101	Bread/pasta/rice yesterday	100101	Online follow-up > Diet by 24-hour recall > Bread/pasta/rice yesterday
2091	NO	N/A	20003#1140876076	CAT-MUL	111154/422(111576)	0.0736622	-0.0200811	0.164673	0.117948	LOGISTIC-BINARY	Treatment/medication code: flixonase 50micrograms aqueous nasal spray	100000	UK Biobank Assessment Centre	100071	Verbal interview	100075	Medications	100075	UK Biobank Assessment Centre > Verbal interview > Medications
2092	NO	N/A	41200#H201	CAT-MUL	108070/3516(111586)	-0.027168	-0.0614197	0.00672464	0.118075	LOGISTIC-BINARY	Operative procedures - main OPCS4: H20.1 Fibreoptic endoscopic snare resection of lesion of colon	100091	Health-related outcomes	2000	Hospital inpatient	2005	Summary Operations	2005	Health-related outcomes > Hospital inpatient > Summary Operations
2093	NO	N/A	22601#81422589	CAT-MUL	28636/12(28648)	-0.599678	-1.4332	0.0734455	0.118089	LOGISTIC-BINARY	Job coding: driveway paver or asphalter	100089	Online follow-up	123	Work environment	130	Employment history	130	Online follow-up > Work environment > Employment history
2094	NO	N/A	20004#1427	CAT-MUL	111195/381(111576)	0.0772675	-0.0211953	0.172725	0.118171	LOGISTIC-BINARY	Operation code: bladder surgery	100000	UK Biobank Assessment Centre	100071	Verbal interview	100076	Operations	100076	UK Biobank Assessment Centre > Verbal interview > Operations
2095	NO	N/A	20107#2	CAT-MUL	87034/12598(99632)	0.014849	-0.00381998	0.0334351	0.11818	LOGISTIC-BINARY	Illnesses of father: Stroke	100000	UK Biobank Assessment Centre	100025	Touchscreen	100034	Family history	100034	UK Biobank Assessment Centre > Touchscreen > Family history
2096	NO	N/A	41200#G698	CAT-MUL	111568/18(111586)	-0.462888	-1.09916	0.0668683	0.118253	LOGISTIC-BINARY	Operative procedures - main OPCS4: G69.8 Other specified excision of ileum	100091	Health-related outcomes	2000	Hospital inpatient	2005	Summary Operations	2005	Health-related outcomes > Hospital inpatient > Summary Operations
2097	NO	N/A	41200#W253	CAT-MUL	111557/29(111586)	0.256402	-0.0821635	0.564531	0.118395	LOGISTIC-BINARY	Operative procedures - main OPCS4: W25.3 Remanipulation of fracture of bone and external fixation HFQ	100091	Health-related outcomes	2000	Hospital inpatient	2005	Summary Operations	2005	Health-related outcomes > Hospital inpatient > Summary Operations
2098	NO	N/A	20003#1140923348	CAT-MUL	111525/51(111576)	-0.247899	-0.575974	0.0479623	0.118515	LOGISTIC-BINARY	Treatment/medication code: co-proxamol	100000	UK Biobank Assessment Centre	100071	Verbal interview	100075	Medications	100075	UK Biobank Assessment Centre > Verbal interview > Medications
2099	NO	N/A	41200#W784	CAT-MUL	111461/125(111586)	-0.150748	-0.346291	0.0326812	0.118532	LOGISTIC-BINARY	Operative procedures - main OPCS4: W78.4 Limited release of contracture of capsule of joint	100091	Health-related outcomes	2000	Hospital inpatient	2005	Summary Operations	2005	Health-related outcomes > Hospital inpatient > Summary Operations
2100	NO	N/A	41200#M459	CAT-MUL	106254/5332(111586)	-0.0221666	-0.050117	0.00555229	0.118547	LOGISTIC-BINARY	Operative procedures - main OPCS4: M45.9 Unspecified diagnostic endoscopic examination of bladder	100091	Health-related outcomes	2000	Hospital inpatient	2005	Summary Operations	2005	Health-related outcomes > Hospital inpatient > Summary Operations
2101	NO	N/A	41210#T422	CAT-MUL	111520/66(111586)	-0.213986	-0.495683	0.0430737	0.118774	LOGISTIC-BINARY	Operative procedures - secondary OPCS4: T42.2 Endoscopic destruction of lesion of peritoneum	100091	Health-related outcomes	2000	Hospital inpatient	2005	Summary Operations	2005	Health-related outcomes > Hospital inpatient > Summary Operations
2102	NO	N/A	41272#D038	CAT-MUL	111576/10(111586)	-0.677465	-1.62706	0.0743869	0.118813	LOGISTIC-BINARY	Operative procedures - OPCS4: D03.8 Other specified plastic operations on external ear	100091	Health-related outcomes	2000	Hospital inpatient	2005	Summary Operations	2005	Health-related outcomes > Hospital inpatient > Summary Operations
2103	NO	N/A	20003#1141194794	CAT-MUL	109689/1887(111576)	0.0356795	-0.00948181	0.0802177	0.118911	LOGISTIC-BINARY	Treatment/medication code: bendroflumethiazide	100000	UK Biobank Assessment Centre	100071	Verbal interview	100075	Medications	100075	UK Biobank Assessment Centre > Verbal interview > Medications
2104	NO	N/A	41210#S067	CAT-MUL	111560/26(111586)	0.268748	-0.0877438	0.591874	0.119126	LOGISTIC-BINARY	Operative procedures - secondary OPCS4: S06.7 Re-excision of skin margins NEC	100091	Health-related outcomes	2000	Hospital inpatient	2005	Summary Operations	2005	Health-related outcomes > Hospital inpatient > Summary Operations
2105	NO	N/A	41272#C544	CAT-MUL	111482/104(111586)	-0.16673	-0.384097	0.0358632	0.119176	LOGISTIC-BINARY	Operative procedures - OPCS4: C54.4 Buckling of sclera and local or encircling explant HFQ	100091	Health-related outcomes	2000	Hospital inpatient	2005	Summary Operations	2005	Health-related outcomes > Hospital inpatient > Summary Operations
2106	NO	N/A	41210#M814	CAT-MUL	111540/46(111586)	0.207461	-0.064462	0.459227	0.119313	LOGISTIC-BINARY	Operative procedures - secondary OPCS4: M81.4 Dilation of meatus of urethra	100091	Health-related outcomes	2000	Hospital inpatient	2005	Summary Operations	2005	Health-related outcomes > Hospital inpatient > Summary Operations
2107	NO	N/A	41200#X104	CAT-MUL	111570/16(111586)	-0.501774	-1.19637	0.0711823	0.119333	LOGISTIC-BINARY	Operative procedures - main OPCS4: X10.4 Amputation through metatarsal bones	100091	Health-related outcomes	2000	Hospital inpatient	2005	Summary Operations	2005	Health-related outcomes > Hospital inpatient > Summary Operations
2108	NO	N/A	41200#W209	CAT-MUL	111468/118(111586)	-0.154685	-0.355944	0.0339028	0.119448	LOGISTIC-BINARY	Operative procedures - main OPCS4: W20.9 Unspecified primary open reduction of fracture of bone and extramedullary fixation	100091	Health-related outcomes	2000	Hospital inpatient	2005	Summary Operations	2005	Health-related outcomes > Hospital inpatient > Summary Operations
2109	NO	N/A	25898	CONTINUOUS	12864	-0.0137648	-0.0310941	0.00356451	0.119504	LINEAR	Volume of grey matter in VI Cerebellum (vermis)	1101	UK Biobank Assessment Centre		Imaging		Imaging	1101	UK Biobank Assessment Centre > Imaging > Brain MRI > T1 structural brain MRI > Regional grey matter volumes (FAST)
2110	NO	N/A	41210#Z673	CAT-MUL	111377/209(111586)	-0.114022	-0.261139	0.0261585	0.119527	LOGISTIC-BINARY	Operative procedures - secondary OPCS4: Z67.3 Cervical intervertebral joint	100091	Health-related outcomes	2000	Hospital inpatient	2005	Summary Operations	2005	Health-related outcomes > Hospital inpatient > Summary Operations
2111	NO	N/A	41272#Z673	CAT-MUL	111377/209(111586)	-0.114022	-0.261139	0.0261585	0.119527	LOGISTIC-BINARY	Operative procedures - OPCS4: Z67.3 Cervical intervertebral joint	100091	Health-related outcomes	2000	Hospital inpatient	2005	Summary Operations	2005	Health-related outcomes > Hospital inpatient > Summary Operations
2112	NO	N/A	26666	CONTINUOUS	13002	0.0128679	-0.00333342	0.0290692	0.119531	LINEAR	Volume of PuI (left hemisphere)	100000	UK Biobank Assessment Centre	100003	Imaging	100	Brain MRI	191	UK Biobank Assessment Centre > Imaging > Brain MRI > T1 structural brain MRI > Freesurfer subsegmentation
2113	NO	N/A	20003#1141180392	CAT-MUL	111539/37(111576)	-0.296387	-0.694017	0.0548612	0.119682	LOGISTIC-BINARY	Treatment/medication code: cefalexin	100000	UK Biobank Assessment Centre	100071	Verbal interview	100075	Medications	100075	UK Biobank Assessment Centre > Verbal interview > Medications
2114	NO	N/A	41272#G302	CAT-MUL	111559/27(111586)	-0.357498	-0.843101	0.0610791	0.11979	LOGISTIC-BINARY	Operative procedures - OPCS4: G30.2 Partitioning of stomach NEC	100091	Health-related outcomes	2000	Hospital inpatient	2005	Summary Operations	2005	Health-related outcomes > Hospital inpatient > Summary Operations
2115	NO	N/A	41210#K635	CAT-MUL	111561/25(111586)	-0.374985	-0.886118	0.0631188	0.120099	LOGISTIC-BINARY	Operative procedures - secondary OPCS4: K63.5 Coronary arteriography using single catheter	100091	Health-related outcomes	2000	Hospital inpatient	2005	Summary Operations	2005	Health-related outcomes > Hospital inpatient > Summary Operations
2116	NO	N/A	41272#G151	CAT-MUL	111566/20(111586)	0.302334	-0.102037	0.665754	0.120203	LOGISTIC-BINARY	Operative procedures - OPCS4: G15.1 Fibreoptic endoscopic removal of foreign body from oesophagus	100091	Health-related outcomes	2000	Hospital inpatient	2005	Summary Operations	2005	Health-related outcomes > Hospital inpatient > Summary Operations
2117	NO	N/A	41272#C892	CAT-MUL	111575/11(111586)	0.393112	-0.140166	0.863865	0.12024	LOGISTIC-BINARY	Operative procedures - OPCS4: C89.2 Injection of steroid into posterior segment of eye	100091	Health-related outcomes	2000	Hospital inpatient	2005	Summary Operations	2005	Health-related outcomes > Hospital inpatient > Summary Operations
2118	NO	N/A	41272#A382	CAT-MUL	111564/22(111586)	-0.404708	-0.959835	0.0654819	0.120302	LOGISTIC-BINARY	Operative procedures - OPCS4: A38.2 Extirpation of lesion of meninges of sphenoidal ridge of cranium	100091	Health-related outcomes	2000	Hospital inpatient	2005	Summary Operations	2005	Health-related outcomes > Hospital inpatient > Summary Operations
2119	NO	N/A	41249#2012	CAT-MUL	108104/3282(111386)	-0.0294035	-0.0666836	0.00752248	0.120327	LOGISTIC-BINARY	Methods of admission to hospital (recoded): Emergency admission: Non-injury	100091	Health-related outcomes	2000	Hospital inpatient	2001	Summary Administration	2001	Health-related outcomes > Hospital inpatient > Summary Administration
2120	NO	N/A	131658	DATE	111045/541(111586)	-0.069249	-0.157917	0.0169251	0.120424	LOGISTIC-BINARY	Date K70 first reported (alcoholic liver disease)	2411	Health-related outcomes		First occurrences		First occurrences	2411	Health-related outcomes > First occurrences > Digestive system disorders
2121	NO	N/A	23014	INTEGER	2161	-0.0340194	-0.0769824	0.00894356	0.12061	LINEAR	LANA antigen for Kaposi's Sarcoma-Associated Herpesvirus	100078	Biological samples	100079	Assay results	100080	Blood assays	1307	Biological samples > Assay results > Blood assays > Infectious Diseases > Infectious Disease Antigens
2122	NO	N/A	41229#TAL	CAT-MUL	111556/30(111586)	0.252616	-0.0828611	0.558103	0.120626	LOGISTIC-BINARY	PCT responsible for patient data: TORBAY CARE TRUST	100091	Health-related outcomes	2000	Hospital inpatient	2001	Summary Administration	2001	Health-related outcomes > Hospital inpatient > Summary Administration
2123	NO	N/A	41210#Z518	CAT-MUL	111564/22(111586)	-0.403934	-0.958692	0.0662067	0.120855	LOGISTIC-BINARY	Operative procedures - secondary OPCS4: Z51.8 Specified nail NEC	100091	Health-related outcomes	2000	Hospital inpatient	2005	Summary Operations	2005	Health-related outcomes > Hospital inpatient > Summary Operations
2124	NO	N/A	41272#Z518	CAT-MUL	111564/22(111586)	-0.403934	-0.958692	0.0662067	0.120855	LOGISTIC-BINARY	Operative procedures - OPCS4: Z51.8 Specified nail NEC	100091	Health-related outcomes	2000	Hospital inpatient	2005	Summary Operations	2005	Health-related outcomes > Hospital inpatient > Summary Operations
2125	NO	N/A	20114#12	CAT-MUL	723/73(796)	0.183672	-0.0546047	0.411315	0.120868	LOGISTIC-BINARY	Illnesses of adopted siblings: Severe depression	100000	UK Biobank Assessment Centre	100025	Touchscreen	100034	Family history	100034	UK Biobank Assessment Centre > Touchscreen > Family history
2126	NO	N/A	27829	CONTINUOUS	4072	0.0241328	-0.00636637	0.054632	0.120906	LINEAR	Retinal pigment epithelium thickness at inner nasal subfield (right)	100078	Assessment Centre	100079	Physical measures	100079	Physical measures	100079	Assessment Centre > Physical measures > Eye measures > Retinal optical coherence tomography > Derived OCT measures
2127	NO	N/A	22601#41503307	CAT-MUL	27345/1303(28648)	0.0434163	-0.0118925	0.0978893	0.121022	LOGISTIC-BINARY	Job coding: general office assistant/clerk, clerical officer, clerk-typist, office supervisor, press/newspaper corrector/reader	100089	Online follow-up	123	Work environment	130	Employment history	130	Online follow-up > Work environment > Employment history
2128	NO	N/A	22617#4150	CAT-MUL	27345/1303(28648)	0.0434163	-0.0118925	0.0978893	0.121022	LOGISTIC-BINARY	Job code - historical: General office assistants/clerks	100089	Online follow-up	123	Work environment	130	Employment history	130	Online follow-up > Work environment > Employment history
2129	NO	N/A	131140	DATE	111544/42(111586)	-0.274443	-0.642796	0.053219	0.121121	LOGISTIC-BINARY	Date H06 first reported (disorders of lachrymal system and orbit in diseases classified elsewhere)	2407	Health-related outcomes		First occurrences		First occurrences	2407	Health-related outcomes > First occurrences > Eye and adnexa disorders
2130	NO	N/A	4122	CONTINUOUS	33406	0.00845892	-0.00223688	0.0191547	0.121122	LINEAR	Speed of sound through heel (right)	100000	UK Biobank Assessment Centre	100006	Physical measures	100018	Bone-densitometry of heel	100018	UK Biobank Assessment Centre > Physical measures > Bone-densitometry of heel
2131	NO	N/A	131662	DATE	111395/191(111586)	-0.118951	-0.273269	0.027849	0.121241	LOGISTIC-BINARY	Date K72 first reported (hepatic failure, not elsewhere classified)	2411	Health-related outcomes		First occurrences		First occurrences	2411	Health-related outcomes > First occurrences > Digestive system disorders
2132	NO	N/A	23558	CONTINUOUS	62420	-0.00533278	-0.0120779	0.00141238	0.121244	LINEAR	Concentration of Large HDL Particles	220	Biological samples		Blood assays		Blood assays	220	Biological samples > Blood assays > NMR metabolomics
2133	NO	N/A	41210#Z715	CAT-MUL	111567/19(111586)	-0.442307	-1.05358	0.0693953	0.121244	LOGISTIC-BINARY	Operative procedures - secondary OPCS4: Z71.5 Styloid process of ulna	100091	Health-related outcomes	2000	Hospital inpatient	2005	Summary Operations	2005	Health-related outcomes > Hospital inpatient > Summary Operations
2134	NO	N/A	41272#Z715	CAT-MUL	111567/19(111586)	-0.442307	-1.05358	0.0693953	0.121244	LOGISTIC-BINARY	Operative procedures - OPCS4: Z71.5 Styloid process of ulna	100091	Health-related outcomes	2000	Hospital inpatient	2005	Summary Operations	2005	Health-related outcomes > Hospital inpatient > Summary Operations
2135	NO	N/A	41210#Y698	CAT-MUL	111369/217(111586)	0.100177	-0.0292839	0.224523	0.12157	LOGISTIC-BINARY	Operative procedures - secondary OPCS4: Y69.8 Other specified harvest of other tissue	100091	Health-related outcomes	2000	Hospital inpatient	2005	Summary Operations	2005	Health-related outcomes > Hospital inpatient > Summary Operations
2136	NO	N/A	41272#Y698	CAT-MUL	111369/217(111586)	0.100177	-0.0292839	0.224523	0.12157	LOGISTIC-BINARY	Operative procedures - OPCS4: Y69.8 Other specified harvest of other tissue	100091	Health-related outcomes	2000	Hospital inpatient	2005	Summary Operations	2005	Health-related outcomes > Hospital inpatient > Summary Operations
2137	NO	N/A	20003#1140861996	CAT-MUL	111563/13(111576)	0.363444	-0.128705	0.801146	0.121642	LOGISTIC-BINARY	Treatment/medication code: salbulin 100micrograms inhaler	100000	UK Biobank Assessment Centre	100071	Verbal interview	100075	Medications	100075	UK Biobank Assessment Centre > Verbal interview > Medications
2138	NO	N/A	41256#6723	CAT-MUL	111575/11(111586)	0.394888	-0.139786	0.872274	0.121668	LOGISTIC-BINARY	Operative procedures - main OPCS3: 672.3 Partial oophorectomy : excision of lesion	100091	Health-related outcomes	2000	Hospital inpatient	2005	Summary Operations	2005	Health-related outcomes > Hospital inpatient > Summary Operations
2139	NO	N/A	40011#8261	CAT-MUL	111570/16(111586)	0.33237	-0.116841	0.731738	0.121679	LOGISTIC-BINARY	Histology of cancer tumour: Adenocarcinoma in villous adenoma	100091	Health-related outcomes	100092	Cancer register	100092	Cancer register	100092	Health-related outcomes > Cancer register
2140	NO	N/A	3536	INTEGER	7512	-0.0157911	-0.0358011	0.00421891	0.121912	LINEAR	Age started hormone-replacement therapy (HRT)	100000	UK Biobank Assessment Centre	100025	Touchscreen	100068	Sex-specific factors	100069	UK Biobank Assessment Centre > Touchscreen > Sex-specific factors > Female-specific factors
2141	NO	N/A	12687	INTEGER	18656	0.0113131	-0.00302433	0.0256506	0.121969	LINEAR	Mean arterial pressure during PWA	100000	UK Biobank Assessment Centre	100003	Imaging	102	Heart MRI	128	UK Biobank Assessment Centre > Imaging > Heart MRI > Pulse wave analysis
2142	NO	N/A	132478	DATE	111573/13(111586)	0.366359	-0.131948	0.806279	0.122097	LOGISTIC-BINARY	Date Q26 first reported (congenital malformations of great veins)	2417	Health-related outcomes		First occurrences		First occurrences	2417	Health-related outcomes > First occurrences > Congenital disruptions and chromosomal abnormalities
2143	NO	N/A	22601#12112477	CAT-MUL	28617/31(28648)	-0.330062	-0.779991	0.0603223	0.122225	LOGISTIC-BINARY	Job coding: farm manager, agricultural manager	100089	Online follow-up	123	Work environment	130	Employment history	130	Online follow-up > Work environment > Employment history
2144	NO	N/A	41210#H207	CAT-MUL	111488/98(111586)	-0.17084	-0.395561	0.0383514	0.122251	LOGISTIC-BINARY	Operative procedures - secondary OPCS4	100091	Health-related outcomes	2000	Hospital inpatient	2005	Summary Operations	2005	Health-related outcomes > Hospital inpatient > Summary Operations
2145	NO	N/A	41200#G302	CAT-MUL	111562/24(111586)	-0.381193	-0.905007	0.0659667	0.122352	LOGISTIC-BINARY	Operative procedures - main OPCS4: G30.2 Partitioning of stomach NEC	100091	Health-related outcomes	2000	Hospital inpatient	2005	Summary Operations	2005	Health-related outcomes > Hospital inpatient > Summary Operations
2146	NO	N/A	41210#Z676	CAT-MUL	110991/595(111586)	-0.0656085	-0.150047	0.0165265	0.122512	LOGISTIC-BINARY	Operative procedures - secondary OPCS4: Z67.6 Lumbosacral joint	100091	Health-related outcomes	2000	Hospital inpatient	2005	Summary Operations	2005	Health-related outcomes > Hospital inpatient > Summary Operations
2147	NO	N/A	41272#Z676	CAT-MUL	110991/595(111586)	-0.0656085	-0.150047	0.0165265	0.122512	LOGISTIC-BINARY	Operative procedures - OPCS4: Z67.6 Lumbosacral joint	100091	Health-related outcomes	2000	Hospital inpatient	2005	Summary Operations	2005	Health-related outcomes > Hospital inpatient > Summary Operations
2148	NO	N/A	41272#Q052	CAT-MUL	111479/107(111586)	-0.161651	-0.374562	0.0368986	0.123075	LOGISTIC-BINARY	Operative procedures - OPCS4: Q05.2 Dilation of cervix uteri	100091	Health-related outcomes	2000	Hospital inpatient	2005	Summary Operations	2005	Health-related outcomes > Hospital inpatient > Summary Operations
2149	NO	N/A	41200#W391	CAT-MUL	111525/61(111586)	-0.22079	-0.515161	0.0473288	0.123125	LOGISTIC-BINARY	Operative procedures - main OPCS4: W39.1 Primary total prosthetic replacement of hip joint NEC	100091	Health-related outcomes	2000	Hospital inpatient	2005	Summary Operations	2005	Health-related outcomes > Hospital inpatient > Summary Operations
2150	NO	N/A	41272#W391	CAT-MUL	111525/61(111586)	-0.22079	-0.515161	0.0473288	0.123125	LOGISTIC-BINARY	Operative procedures - OPCS4: W39.1 Primary total prosthetic replacement of hip joint NEC	100091	Health-related outcomes	2000	Hospital inpatient	2005	Summary Operations	2005	Health-related outcomes > Hospital inpatient > Summary Operations
2151	NO	N/A	20003#1141179824	CAT-MUL	111519/57(111576)	0.186984	-0.0600924	0.416572	0.123142	LOGISTIC-BINARY	Treatment/medication code: yasmin tablet	100000	UK Biobank Assessment Centre	100071	Verbal interview	100075	Medications	100075	UK Biobank Assessment Centre > Verbal interview > Medications
2152	NO	N/A	41200#F168	CAT-MUL	111564/22(111586)	-0.402762	-0.959184	0.0693332	0.123214	LOGISTIC-BINARY	Operative procedures - main OPCS4: F16.8 Other specified other operations on tooth	100091	Health-related outcomes	2000	Hospital inpatient	2005	Summary Operations	2005	Health-related outcomes > Hospital inpatient > Summary Operations
2153	NO	N/A	6164#5	CAT-MUL	65256/45950(111206)	0.00957773	-0.00260507	0.0217534	0.123236	LOGISTIC-BINARY	Types of physical activity in last 4 weeks: Heavy DIY (eg: weeding, lawn mowing, carpentry, digging)	100000	UK Biobank Assessment Centre	100025	Touchscreen	100050	Lifestyle and environment	100054	UK Biobank Assessment Centre > Touchscreen > Lifestyle and environment > Physical activity
2154	NO	N/A	41210#X677	CAT-MUL	111566/20(111586)	-0.425083	-1.01423	0.0716192	0.123401	LOGISTIC-BINARY	Operative procedures - secondary OPCS4: X67.7 Preparation for complex conformal radiotherapy	100091	Health-related outcomes	2000	Hospital inpatient	2005	Summary Operations	2005	Health-related outcomes > Hospital inpatient > Summary Operations
2155	NO	N/A	41210#V338	CAT-MUL	111560/26(111586)	-0.363363	-0.862117	0.0659119	0.123448	LOGISTIC-BINARY	Operative procedures - secondary OPCS4: V33.8 Other specified primary excision of lumbar intervertebral disc	100091	Health-related outcomes	2000	Hospital inpatient	2005	Summary Operations	2005	Health-related outcomes > Hospital inpatient > Summary Operations
2156	NO	N/A	41272#K682	CAT-MUL	111549/37(111586)	-0.294205	-0.693102	0.0578866	0.123457	LOGISTIC-BINARY	Operative procedures - OPCS4: K68.2 Pericardiocentesis NEC	100091	Health-related outcomes	2000	Hospital inpatient	2005	Summary Operations	2005	Health-related outcomes > Hospital inpatient > Summary Operations
2157	NO	N/A	41272#B355	CAT-MUL	111554/32(111586)	-0.318633	-0.752767	0.0610047	0.123549	LOGISTIC-BINARY	Operative procedures - OPCS4: B35.5 Biopsy of lesion of nipple	100091	Health-related outcomes	2000	Hospital inpatient	2005	Summary Operations	2005	Health-related outcomes > Hospital inpatient > Summary Operations
2158	NO	N/A	41272#E093	CAT-MUL	111558/28(111586)	-0.346066	-0.819704	0.0642404	0.123552	LOGISTIC-BINARY	Operative procedures - OPCS4: E09.3 Suture of external nose	100091	Health-related outcomes	2000	Hospital inpatient	2005	Summary Operations	2005	Health-related outcomes > Hospital inpatient > Summary Operations
2159	NO	N/A	41272#A528	CAT-MUL	111412/174(111586)	-0.124152	-0.286489	0.0297904	0.123581	LOGISTIC-BINARY	Operative procedures - OPCS4: A52.8 Other specified therapeutic epidural injection	100091	Health-related outcomes	2000	Hospital inpatient	2005	Summary Operations	2005	Health-related outcomes > Hospital inpatient > Summary Operations
2160	NO	N/A	41210#Y766	CAT-MUL	111439/147(111586)	-0.135885	-0.314104	0.0322785	0.123715	LOGISTIC-BINARY	Operative procedures - secondary OPCS4: Y76.6 Endonasal endoscopic approach to other body cavity	100091	Health-related outcomes	2000	Hospital inpatient	2005	Summary Operations	2005	Health-related outcomes > Hospital inpatient > Summary Operations
2161	NO	N/A	41272#Y766	CAT-MUL	111439/147(111586)	-0.135885	-0.314104	0.0322785	0.123715	LOGISTIC-BINARY	Operative procedures - OPCS4: Y76.6 Endonasal endoscopic approach to other body cavity	100091	Health-related outcomes	2000	Hospital inpatient	2005	Summary Operations	2005	Health-related outcomes > Hospital inpatient > Summary Operations
2162	NO	N/A	25913	CONTINUOUS	12864	-0.0136154	-0.0309521	0.00372125	0.123729	LINEAR	Volume of grey matter in VIIIb Cerebellum (vermis)	1101	UK Biobank Assessment Centre		Imaging		Imaging	1101	UK Biobank Assessment Centre > Imaging > Brain MRI > T1 structural brain MRI > Regional grey matter volumes (FAST)
2163	NO	N/A	41210#Y418	CAT-MUL	111566/20(111586)	-0.430247	-1.0282	0.0718328	0.123758	LOGISTIC-BINARY	Operative procedures - secondary OPCS4: Y41.8 Other specified examination of organ NOC	100091	Health-related outcomes	2000	Hospital inpatient	2005	Summary Operations	2005	Health-related outcomes > Hospital inpatient > Summary Operations
2164	NO	N/A	41272#Y418	CAT-MUL	111566/20(111586)	-0.430247	-1.0282	0.0718328	0.123758	LOGISTIC-BINARY	Operative procedures - OPCS4: Y41.8 Other specified examination of organ NOC	100091	Health-related outcomes	2000	Hospital inpatient	2005	Summary Operations	2005	Health-related outcomes > Hospital inpatient > Summary Operations
2165	NO	N/A	41272#T854	CAT-MUL	111561/25(111586)	0.271057	-0.0934403	0.600681	0.123805	LOGISTIC-BINARY	Operative procedures - OPCS4: T85.4 Block dissection of para-aortic lymph nodes	100091	Health-related outcomes	2000	Hospital inpatient	2005	Summary Operations	2005	Health-related outcomes > Hospital inpatient > Summary Operations
2166	NO	N/A	41272#M441	CAT-MUL	111508/78(111586)	0.161803	-0.0511594	0.361788	0.123848	LOGISTIC-BINARY	Operative procedures - OPCS4: M44.1 Endoscopic lithopaxy	100091	Health-related outcomes	2000	Hospital inpatient	2005	Summary Operations	2005	Health-related outcomes > Hospital inpatient > Summary Operations
2167	NO	N/A	22601#61223105	CAT-MUL	28431/217(28648)	0.100539	-0.0300774	0.226234	0.123875	LOGISTIC-BINARY	Job coding: childminder, au pair, children's nanny	100089	Online follow-up	123	Work environment	130	Employment history	130	Online follow-up > Work environment > Employment history
2168	NO	N/A	23337	CONTINUOUS	12913	0.0101752	-0.00278772	0.0231382	0.123924	LINEAR	Femur troch bone area (left)	100000	Assessment Centre	100003	Imaging	103	DXA assessment	125	Assessment Centre > Imaging > DXA assessment > Bone size, mineral and density by DXA
2169	NO	N/A	1747-3	CAT-SIN	44264/111370	-999	-999	-999	0.124122	MULTINOMIAL-LOGISTIC	Hair colour (natural, before greying)	100000	UK Biobank Assessment Centre	100025	Touchscreen	100050	Lifestyle and environment	100055	UK Biobank Assessment Centre > Touchscreen > Lifestyle and environment > Sun exposure
2170	NO	N/A	41200#C162	CAT-MUL	111574/12(111586)	-0.592826	-1.43027	0.0826073	0.124143	LOGISTIC-BINARY	Operative procedures - main OPCS4: C16.2 Lateral tarsorrhaphy	100091	Health-related outcomes	2000	Hospital inpatient	2005	Summary Operations	2005	Health-related outcomes > Hospital inpatient > Summary Operations
2171	NO	N/A	41210#Y795	CAT-MUL	111246/340(111586)	0.0805353	-0.0238823	0.181615	0.124317	LOGISTIC-BINARY	Operative procedures - secondary OPCS4	100091	Health-related outcomes	2000	Hospital inpatient	2005	Summary Operations	2005	Health-related outcomes > Hospital inpatient > Summary Operations
2172	NO	N/A	41272#Y795	CAT-MUL	111246/340(111586)	0.0805353	-0.0238823	0.181615	0.124317	LOGISTIC-BINARY	Operative procedures - OPCS4	100091	Health-related outcomes	2000	Hospital inpatient	2005	Summary Operations	2005	Health-related outcomes > Hospital inpatient > Summary Operations
2173	NO	N/A	22601#21262683	CAT-MUL	28634/14(28648)	0.354108	-0.127314	0.785903	0.124396	LOGISTIC-BINARY	Job coding: design and development engineer	100089	Online follow-up	123	Work environment	130	Employment history	130	Online follow-up > Work environment > Employment history
2174	NO	N/A	1110	CAT-SIN	110833	-0.00853124	-0.0194139	0.00235144	0.124446	ORDERED-LOGISTIC	Length of mobile phone use	100000	UK Biobank Assessment Centre	100025	Touchscreen	100050	Lifestyle and environment	100053	UK Biobank Assessment Centre > Touchscreen > Lifestyle and environment > Electronic device use
2175	NO	N/A	40006#C170	CAT-MUL	111576/10(111586)	-0.680121	-1.64838	0.0852374	0.124454	LOGISTIC-BINARY	Type of cancer: ICD10: C17.0 Duodenum	100091	Health-related outcomes	100092	Cancer register	100092	Cancer register	100092	Health-related outcomes > Cancer register
2176	NO	N/A	20003#1140861778	CAT-MUL	111531/45(111576)	-0.261082	-0.613425	0.0544655	0.124464	LOGISTIC-BINARY	Treatment/medication code: dipyridamole	100000	UK Biobank Assessment Centre	100071	Verbal interview	100075	Medications	100075	UK Biobank Assessment Centre > Verbal interview > Medications
2177	NO	N/A	41256#411	CAT-MUL	111571/15(111586)	-0.497953	-1.19531	0.0797161	0.124499	LOGISTIC-BINARY	Operative procedures - main OPCS3: 411 Repair of inguinal hernia, not elsewhere classified	100091	Health-related outcomes	2000	Hospital inpatient	2005	Summary Operations	2005	Health-related outcomes > Hospital inpatient > Summary Operations
2178	NO	N/A	41210#Z497	CAT-MUL	111353/233(111586)	0.0961425	-0.0290523	0.216522	0.124635	LOGISTIC-BINARY	Operative procedures - secondary OPCS4: Z49.7 Skin of groin	100091	Health-related outcomes	2000	Hospital inpatient	2005	Summary Operations	2005	Health-related outcomes > Hospital inpatient > Summary Operations
2179	NO	N/A	41272#Z497	CAT-MUL	111353/233(111586)	0.0961425	-0.0290523	0.216522	0.124635	LOGISTIC-BINARY	Operative procedures - OPCS4: Z49.7 Skin of groin	100091	Health-related outcomes	2000	Hospital inpatient	2005	Summary Operations	2005	Health-related outcomes > Hospital inpatient > Summary Operations
2180	NO	N/A	4631	CAT-SIN	19753/13804(33557)	-0.0172252	-0.0392322	0.00474886	0.124711	LOGISTIC-BINARY	Ever unenthusiastic/disinterested for a whole week	100000	UK Biobank Assessment Centre	100025	Touchscreen	100059	Psychosocial factors	100060	UK Biobank Assessment Centre > Touchscreen > Psychosocial factors > Mental health
2181	NO	N/A	41272#X503	CAT-MUL	111525/61(111586)	-0.219986	-0.514549	0.0483393	0.124755	LOGISTIC-BINARY	Operative procedures - OPCS4: X50.3 Advanced cardiac pulmonary resuscitation	100091	Health-related outcomes	2000	Hospital inpatient	2005	Summary Operations	2005	Health-related outcomes > Hospital inpatient > Summary Operations
2182	NO	N/A	41272#S552	CAT-MUL	111574/12(111586)	-0.596981	-1.44527	0.0824179	0.124872	LOGISTIC-BINARY	Operative procedures - OPCS4: S55.2 Removal of slough from burnt skin NEC	100091	Health-related outcomes	2000	Hospital inpatient	2005	Summary Operations	2005	Health-related outcomes > Hospital inpatient > Summary Operations
2183	NO	N/A	25884	CONTINUOUS	12864	0.0135511	-0.00375767	0.03086	0.124905	LINEAR	Volume of grey matter in Pallidum (left)	1101	UK Biobank Assessment Centre		Imaging		Imaging	1101	UK Biobank Assessment Centre > Imaging > Brain MRI > T1 structural brain MRI > Regional grey matter volumes (FAST)
2184	NO	N/A	27814	CONTINUOUS	13337	0.0133112	-0.00369472	0.0303171	0.124985	LINEAR	Macular thickness at the outer nasal subfield (left)	100078	Assessment Centre	100079	Physical measures	100079	Physical measures	100079	Assessment Centre > Physical measures > Eye measures > Retinal optical coherence tomography > Derived OCT measures
2185	NO	N/A	20003#1141166086	CAT-MUL	111544/32(111576)	-0.316242	-0.748562	0.0623098	0.125004	LOGISTIC-BINARY	Treatment/medication code: rennie duo oral suspension	100000	UK Biobank Assessment Centre	100071	Verbal interview	100075	Medications	100075	UK Biobank Assessment Centre > Verbal interview > Medications
2186	NO	N/A	22617#5493	CAT-MUL	28637/11(28648)	-0.621476	-1.51395	0.0812453	0.125014	LOGISTIC-BINARY	Job code - historical: Pattern makers (moulds)	100089	Online follow-up	123	Work environment	130	Employment history	130	Online follow-up > Work environment > Employment history
2187	NO	N/A	6142#6	CAT-MUL	108773/2474(111247)	0.030793	-0.00881071	0.0699154	0.125191	LOGISTIC-BINARY	Current employment status: Doing unpaid or voluntary work	100000	UK Biobank Assessment Centre	100025	Touchscreen	100062	Sociodemographics	100064	UK Biobank Assessment Centre > Touchscreen > Sociodemographics > Employment
2188	NO	N/A	20003#1141157402	CAT-MUL	111550/26(111576)	0.265265	-0.092422	0.589385	0.125254	LOGISTIC-BINARY	Treatment/medication code: prednisolone product	100000	UK Biobank Assessment Centre	100071	Verbal interview	100075	Medications	100075	UK Biobank Assessment Centre > Verbal interview > Medications
2189	NO	N/A	41210#Y464	CAT-MUL	111575/11(111586)	-0.624006	-1.51427	0.0840462	0.125449	LOGISTIC-BINARY	Operative procedures - secondary OPCS4: Y46.4 Transmastoid open approach to contents of cranium	100091	Health-related outcomes	2000	Hospital inpatient	2005	Summary Operations	2005	Health-related outcomes > Hospital inpatient > Summary Operations
2190	NO	N/A	41272#Y464	CAT-MUL	111575/11(111586)	-0.624006	-1.51427	0.0840462	0.125449	LOGISTIC-BINARY	Operative procedures - OPCS4: Y46.4 Transmastoid open approach to contents of cranium	100091	Health-related outcomes	2000	Hospital inpatient	2005	Summary Operations	2005	Health-related outcomes > Hospital inpatient > Summary Operations
2191	NO	N/A	130900	DATE	111539/47(111586)	-0.254482	-0.59874	0.0539913	0.125464	LOGISTIC-BINARY	Date F38 first reported (other mood [affective] disorders)	2405	Health-related outcomes		First occurrences		First occurrences	2405	Health-related outcomes > First occurrences > Mental and behavioural disorders
2192	NO	N/A	25812	CONTINUOUS	12864	0.013222	-0.00369607	0.0301401	0.125567	LINEAR	Volume of grey matter in Inferior Temporal Gyrus, temporooccipital part (left)	1101	UK Biobank Assessment Centre		Imaging		Imaging	1101	UK Biobank Assessment Centre > Imaging > Brain MRI > T1 structural brain MRI > Regional grey matter volumes (FAST)
2193	NO	N/A	41210#X373	CAT-MUL	111570/16(111586)	0.328494	-0.120378	0.727578	0.125597	LOGISTIC-BINARY	Operative procedures - secondary OPCS4: X37.3 Intramuscular chemotherapy	100091	Health-related outcomes	2000	Hospital inpatient	2005	Summary Operations	2005	Health-related outcomes > Hospital inpatient > Summary Operations
2194	NO	N/A	41200#T253	CAT-MUL	111500/86(111586)	0.153281	-0.0492468	0.343776	0.125696	LOGISTIC-BINARY	Operative procedures - main OPCS4: T25.3 Primary repair of incisional hernia using sutures	100091	Health-related outcomes	2000	Hospital inpatient	2005	Summary Operations	2005	Health-related outcomes > Hospital inpatient > Summary Operations
2195	NO	N/A	2375	CAT-SIN	48841	-0.0159588	-0.0363952	0.00447758	0.125722	ORDERED-LOGISTIC	Relative age of first facial hair	100000	UK Biobank Assessment Centre	100025	Touchscreen	100068	Sex-specific factors	100070	UK Biobank Assessment Centre > Touchscreen > Sex-specific factors > Male-specific factors
2196	NO	N/A	41200#L873	CAT-MUL	111554/32(111586)	0.241215	-0.0833121	0.536903	0.12573	LOGISTIC-BINARY	Operative procedures - main OPCS4: L87.3 Stripping of varicose vein of leg NEC	100091	Health-related outcomes	2000	Hospital inpatient	2005	Summary Operations	2005	Health-related outcomes > Hospital inpatient > Summary Operations
2197	NO	N/A	102290	CAT-SIN	16286	-0.0605374	-0.0646683	-0.0564064	0.125803	ORDERED-LOGISTIC	Dark chocolate intake	100089	Online follow-up	100090	Diet by 24-hour recall	100109	Soup/snacks/pastries yesterday	100109	Online follow-up > Diet by 24-hour recall > Soup/snacks/pastries yesterday
2198	NO	N/A	90025	CONTINUOUS	25206	0.00966716	-0.0027173	0.0220516	0.12603	LINEAR	Sunday average acceleration	100088	Additional exposures	1008	Physical activity measurement	1009	Acceleration averages	1009	Additional exposures > Physical activity measurement > Acceleration averages
2199	NO	N/A	130704	DATE	111105/481(111586)	-0.0724219	-0.166693	0.0189622	0.12612	LOGISTIC-BINARY	Date E07 first reported (other disorders of thyroid)	2404	Health-related outcomes		First occurrences		First occurrences	2404	Health-related outcomes > First occurrences > Endocrine, nutritional and metabolic diseases
2200	NO	N/A	41272#X333	CAT-MUL	111422/164(111586)	0.112935	-0.0352192	0.254485	0.126157	LOGISTIC-BINARY	Operative procedures - OPCS4: X33.3 Intravenous blood transfusion of platelets	100091	Health-related outcomes	2000	Hospital inpatient	2005	Summary Operations	2005	Health-related outcomes > Hospital inpatient > Summary Operations
2201	NO	N/A	41272#F135	CAT-MUL	111530/56(111586)	0.186315	-0.0618791	0.416883	0.126186	LOGISTIC-BINARY	Operative procedures - OPCS4: F13.5 Restoration of part of tooth using filling NEC	100091	Health-related outcomes	2000	Hospital inpatient	2005	Summary Operations	2005	Health-related outcomes > Hospital inpatient > Summary Operations
2202	NO	N/A	41272#W324	CAT-MUL	111538/48(111586)	-0.250164	-0.588822	0.0542189	0.126304	LOGISTIC-BINARY	Operative procedures - OPCS4: W32.4 Synthetic graft of bone	100091	Health-related outcomes	2000	Hospital inpatient	2005	Summary Operations	2005	Health-related outcomes > Hospital inpatient > Summary Operations
2203	NO	N/A	41272#B354	CAT-MUL	111530/56(111586)	-0.22867	-0.536941	0.0508252	0.126415	LOGISTIC-BINARY	Operative procedures - OPCS4: B35.4 Plastic operations on nipple	100091	Health-related outcomes	2000	Hospital inpatient	2005	Summary Operations	2005	Health-related outcomes > Hospital inpatient > Summary Operations
2204	NO	N/A	41272#T768	CAT-MUL	111570/16(111586)	-0.486419	-1.17247	0.0796266	0.126464	LOGISTIC-BINARY	Operative procedures - OPCS4: T76.8 Other specified transplantation of muscle	100091	Health-related outcomes	2000	Hospital inpatient	2005	Summary Operations	2005	Health-related outcomes > Hospital inpatient > Summary Operations
2205	NO	N/A	20004#1403	CAT-MUL	109204/2372(111576)	0.0315703	-0.00916907	0.0718203	0.126481	LOGISTIC-BINARY	Operation code: inguinal/femoral hernia repair	100000	UK Biobank Assessment Centre	100071	Verbal interview	100076	Operations	100076	UK Biobank Assessment Centre > Verbal interview > Operations
2206	NO	N/A	20003#1140871052	CAT-MUL	111556/20(111576)	0.298024	-0.108126	0.661607	0.126488	LOGISTIC-BINARY	Treatment/medication code: calcium carbonate+cholecalciferol 1.25g/5micrograms tablet	100000	UK Biobank Assessment Centre	100071	Verbal interview	100075	Medications	100075	UK Biobank Assessment Centre > Verbal interview > Medications
2207	NO	N/A	41272#V542	CAT-MUL	111522/64(111586)	0.175825	-0.0581221	0.394127	0.126668	LOGISTIC-BINARY	Operative procedures - OPCS4: V54.2 Graft of bone to spine NEC	100091	Health-related outcomes	2000	Hospital inpatient	2005	Summary Operations	2005	Health-related outcomes > Hospital inpatient > Summary Operations
2208	NO	N/A	41272#H028	CAT-MUL	111574/12(111586)	-0.584693	-1.42072	0.0836391	0.126673	LOGISTIC-BINARY	Operative procedures - OPCS4: H02.8 Other specified other excision of appendix	100091	Health-related outcomes	2000	Hospital inpatient	2005	Summary Operations	2005	Health-related outcomes > Hospital inpatient > Summary Operations
2209	NO	N/A	23307	CONTINUOUS	12935	0.00988279	-0.0027997	0.0225653	0.126676	LINEAR	Pelvis bone area	100000	UK Biobank Assessment Centre	100003	Imaging	103	DXA assessment	125	UK Biobank Assessment Centre > Imaging > DXA assessment > Bone size, mineral and density by DXA
2210	NO	N/A	132196	DATE	111353/233(111586)	0.0958231	-0.0296525	0.216456	0.126703	LOGISTIC-BINARY	Date O21 first reported (excessive vomiting in pregnancy)	2415	Health-related outcomes		First occurrences		First occurrences	2415	Health-related outcomes > First occurrences > Pregnancy, childbirth and the puerperium
2211	NO	N/A	3571	CAT-SIN	9667/18304(27971)	-0.0193384	-0.0441313	0.00551013	0.12673	LOGISTIC-BINARY	Back pain for 3+ months	100000	UK Biobank Assessment Centre	100025	Touchscreen	100036	Health and medical history	100048	UK Biobank Assessment Centre > Touchscreen > Health and medical history > Pain
2212	NO	N/A	41210#X383	CAT-MUL	111572/14(111586)	-0.533509	-1.29271	0.0828104	0.127114	LOGISTIC-BINARY	Operative procedures - secondary OPCS4: X38.3 Injection of hormone for local action NEC	100091	Health-related outcomes	2000	Hospital inpatient	2005	Summary Operations	2005	Health-related outcomes > Hospital inpatient > Summary Operations
2213	NO	N/A	41200#C432	CAT-MUL	111562/24(111586)	0.272952	-0.0979617	0.60741	0.127141	LOGISTIC-BINARY	Operative procedures - main OPCS4: C43.2 Biopsy of lesion of conjunctiva	100091	Health-related outcomes	2000	Hospital inpatient	2005	Summary Operations	2005	Health-related outcomes > Hospital inpatient > Summary Operations
2214	NO	N/A	41272#W594	CAT-MUL	111531/55(111586)	-0.230723	-0.542628	0.0518412	0.127302	LOGISTIC-BINARY	Operative procedures - OPCS4: W59.4 Fusion of interphalangeal joint of great toe	100091	Health-related outcomes	2000	Hospital inpatient	2005	Summary Operations	2005	Health-related outcomes > Hospital inpatient > Summary Operations
2215	NO	N/A	41200#P054	CAT-MUL	111241/345(111586)	0.0790829	-0.0242957	0.179154	0.127413	LOGISTIC-BINARY	Operative procedures - main OPCS4: P05.4 Excision of lesion of vulva NEC	100091	Health-related outcomes	2000	Hospital inpatient	2005	Summary Operations	2005	Health-related outcomes > Hospital inpatient > Summary Operations
2216	NO	N/A	20541	CAT-SIN	641/13072(13713)	0.0645233	-0.0174446	0.148529	0.127434	LOGISTIC-BINARY	Difficulty stopping worrying during worst period of anxiety	100089	Online follow-up	136	Mental health	140	Anxiety	140	Online follow-up > Mental health > Anxiety
2217	NO	N/A	40011#8441	CAT-MUL	111543/43(111586)	0.21037	-0.0720709	0.47078	0.127509	LOGISTIC-BINARY	Histology of cancer tumour: Serous cystadenocarcinoma	100091	Health-related outcomes	100092	Cancer register	100092	Cancer register	100092	Health-related outcomes > Cancer register
2218	NO	N/A	20003#1141193346	CAT-MUL	111549/27(111576)	-0.349939	-0.835188	0.0686503	0.127623	LOGISTIC-BINARY	Treatment/medication code: olmetec 10mg tablet	100000	UK Biobank Assessment Centre	100071	Verbal interview	100075	Medications	100075	UK Biobank Assessment Centre > Verbal interview > Medications
2219	NO	N/A	22601#52132923	CAT-MUL	28608/40(28648)	-0.278837	-0.659896	0.0596001	0.127628	LOGISTIC-BINARY	Job coding: sheet metal worker, panel beater, metal finisher, coppersmith	100089	Online follow-up	123	Work environment	130	Employment history	130	Online follow-up > Work environment > Employment history
2220	NO	N/A	22617#5213	CAT-MUL	28608/40(28648)	-0.278837	-0.659896	0.0596001	0.127628	LOGISTIC-BINARY	Job code - historical: Sheet metal workers	100089	Online follow-up	123	Work environment	130	Employment history	130	Online follow-up > Work environment > Employment history
2221	NO	N/A	3799	CAT-SIN	16011/13418(29429)	-0.0181214	-0.0414533	0.00519094	0.127768	LOGISTIC-BINARY	Headaches for 3+ months	100000	UK Biobank Assessment Centre	100025	Touchscreen	100036	Health and medical history	100048	UK Biobank Assessment Centre > Touchscreen > Health and medical history > Pain
2222	NO	N/A	100400	CAT-SIN	16291	-0.0211011	-0.048271	0.00606884	0.127937	ORDERED-LOGISTIC	Standard tea intake	100089	Online follow-up	100090	Diet by 24-hour recall	100104	Hot/cold beverages yesterday	100104	Online follow-up > Diet by 24-hour recall > Hot/cold beverages yesterday
2223	NO	N/A	25785	CONTINUOUS	12864	0.0123526	-0.00355507	0.0282602	0.128011	LINEAR	Volume of grey matter in Insular Cortex (right)	1101	UK Biobank Assessment Centre		Imaging		Imaging	1101	UK Biobank Assessment Centre > Imaging > Brain MRI > T1 structural brain MRI > Regional grey matter volumes (FAST)
2224	NO	N/A	41229#5NV	CAT-MUL	110531/1055(111586)	-0.0481862	-0.11089	0.0132468	0.128044	LOGISTIC-BINARY	PCT responsible for patient data: NORTH YORKSHIRE AND YORK PCT	100091	Health-related outcomes	2000	Hospital inpatient	2001	Summary Administration	2001	Health-related outcomes > Hospital inpatient > Summary Administration
2225	NO	N/A	41272#U329	CAT-MUL	111507/79(111586)	-0.187473	-0.439105	0.0447673	0.128219	LOGISTIC-BINARY	Operative procedures - OPCS4: U32.9 Unspecified diagnostic blood tests	100091	Health-related outcomes	2000	Hospital inpatient	2005	Summary Operations	2005	Health-related outcomes > Hospital inpatient > Summary Operations
2226	NO	N/A	41272#T411	CAT-MUL	111529/57(111586)	-0.226011	-0.532232	0.0517088	0.128397	LOGISTIC-BINARY	Operative procedures - OPCS4: T41.1 Open biopsy of lesion of peritoneum NEC	100091	Health-related outcomes	2000	Hospital inpatient	2005	Summary Operations	2005	Health-related outcomes > Hospital inpatient > Summary Operations
2227	NO	N/A	41210#M764	CAT-MUL	111444/142(111586)	-0.136786	-0.318533	0.0345177	0.1284	LOGISTIC-BINARY	Operative procedures - secondary OPCS4: M76.4 Endoscopic dilation of urethra	100091	Health-related outcomes	2000	Hospital inpatient	2005	Summary Operations	2005	Health-related outcomes > Hospital inpatient > Summary Operations
2228	NO	N/A	41210#X701	CAT-MUL	111403/183(111586)	-0.119348	-0.277311	0.0307035	0.128506	LOGISTIC-BINARY	Operative procedures - secondary OPCS4: X70.1 Procurement of drugs for chemotherapy for neoplasm for regimens in Band 1	100091	Health-related outcomes	2000	Hospital inpatient	2005	Summary Operations	2005	Health-related outcomes > Hospital inpatient > Summary Operations
2229	NO	N/A	2724	CAT-SIN	38457/12527(50984)	0.0190361	-0.00553387	0.0435707	0.128595	LOGISTIC-BINARY	Had menopause	100000	UK Biobank Assessment Centre	100025	Touchscreen	100068	Sex-specific factors	100069	UK Biobank Assessment Centre > Touchscreen > Sex-specific factors > Female-specific factors
2230	NO	N/A	131894	DATE	111379/207(111586)	0.100607	-0.0319661	0.227796	0.128693	LOGISTIC-BINARY	Date M32 first reported (systemic lupus erythematosus)	2413	Health-related outcomes		First occurrences		First occurrences	2413	Health-related outcomes > First occurrences > Musculoskeletal system and connective tissue disorders
2231	NO	N/A	41210#Z719	CAT-MUL	111512/74(111586)	-0.195229	-0.458257	0.0464835	0.128809	LOGISTIC-BINARY	Operative procedures - secondary OPCS4: Z71.9 Ulna NEC	100091	Health-related outcomes	2000	Hospital inpatient	2005	Summary Operations	2005	Health-related outcomes > Hospital inpatient > Summary Operations
2232	NO	N/A	41272#Z719	CAT-MUL	111512/74(111586)	-0.195229	-0.458257	0.0464835	0.128809	LOGISTIC-BINARY	Operative procedures - OPCS4: Z71.9 Ulna NEC	100091	Health-related outcomes	2000	Hospital inpatient	2005	Summary Operations	2005	Health-related outcomes > Hospital inpatient > Summary Operations
2233	NO	N/A	20003#1140874790	CAT-MUL	111476/100(111576)	0.141894	-0.0467529	0.320082	0.128917	LOGISTIC-BINARY	Treatment/medication code: betamethasone	100000	UK Biobank Assessment Centre	100071	Verbal interview	100075	Medications	100075	UK Biobank Assessment Centre > Verbal interview > Medications
2234	NO	N/A	20103#1	CAT-MUL	16272/19(16291)	0.305717	-0.112886	0.682451	0.128949	LOGISTIC-BINARY	Thickness of butter/margarine spread on oatcakes: thin	100089	Online follow-up	100090	Diet by 24-hour recall	100101	Bread/pasta/rice yesterday	100101	Online follow-up > Diet by 24-hour recall > Bread/pasta/rice yesterday
2235	NO	N/A	20003#1140874686	CAT-MUL	111536/40(111576)	0.216294	-0.075857	0.484652	0.129026	LOGISTIC-BINARY	Treatment/medication code: glucophage 500mg tablet	100000	UK Biobank Assessment Centre	100071	Verbal interview	100075	Medications	100075	UK Biobank Assessment Centre > Verbal interview > Medications
2236	NO	N/A	22601#52412944	CAT-MUL	28477/171(28648)	-0.124048	-0.288644	0.0320507	0.129117	LOGISTIC-BINARY	Job coding: electrician, electrical engineer, electrical contractor	100089	Online follow-up	123	Work environment	130	Employment history	130	Online follow-up > Work environment > Employment history
2237	NO	N/A	41210#Y062	CAT-MUL	111542/44(111586)	0.206406	-0.0720127	0.463017	0.129243	LOGISTIC-BINARY	Operative procedures - secondary OPCS4: Y06.2 Deroofing of cyst of organ NOC	100091	Health-related outcomes	2000	Hospital inpatient	2005	Summary Operations	2005	Health-related outcomes > Hospital inpatient > Summary Operations
2238	NO	N/A	41272#Y062	CAT-MUL	111542/44(111586)	0.206406	-0.0720127	0.463017	0.129243	LOGISTIC-BINARY	Operative procedures - OPCS4: Y06.2 Deroofing of cyst of organ NOC	100091	Health-related outcomes	2000	Hospital inpatient	2005	Summary Operations	2005	Health-related outcomes > Hospital inpatient > Summary Operations
2239	NO	N/A	41200#U549	CAT-MUL	111576/10(111586)	-0.654614	-1.60013	0.0923809	0.129244	LOGISTIC-BINARY	Operative procedures - main OPCS4: U54.9 Unspecified rehabilitation for other disorders	100091	Health-related outcomes	2000	Hospital inpatient	2005	Summary Operations	2005	Health-related outcomes > Hospital inpatient > Summary Operations
2240	NO	N/A	41272#U549	CAT-MUL	111576/10(111586)	-0.654614	-1.60013	0.0923809	0.129244	LOGISTIC-BINARY	Operative procedures - OPCS4: U54.9 Unspecified rehabilitation for other disorders	100091	Health-related outcomes	2000	Hospital inpatient	2005	Summary Operations	2005	Health-related outcomes > Hospital inpatient > Summary Operations
2241	NO	N/A	41210#Z787	CAT-MUL	110750/836(111586)	0.0513763	-0.0157236	0.117066	0.129295	LOGISTIC-BINARY	Operative procedures - secondary OPCS4: Z78.7 Patella	100091	Health-related outcomes	2000	Hospital inpatient	2005	Summary Operations	2005	Health-related outcomes > Hospital inpatient > Summary Operations
2242	NO	N/A	41272#Z787	CAT-MUL	110750/836(111586)	0.0513763	-0.0157236	0.117066	0.129295	LOGISTIC-BINARY	Operative procedures - OPCS4: Z78.7 Patella	100091	Health-related outcomes	2000	Hospital inpatient	2005	Summary Operations	2005	Health-related outcomes > Hospital inpatient > Summary Operations
2243	NO	N/A	41200#W792	CAT-MUL	111516/70(111586)	-0.200101	-0.47048	0.0477232	0.129413	LOGISTIC-BINARY	Operative procedures - main OPCS4: W79.2 Excision of bunion NEC	100091	Health-related outcomes	2000	Hospital inpatient	2005	Summary Operations	2005	Health-related outcomes > Hospital inpatient > Summary Operations
2244	NO	N/A	41272#L332	CAT-MUL	111539/47(111586)	0.200707	-0.0699398	0.450644	0.129577	LOGISTIC-BINARY	Operative procedures - OPCS4: L33.2 Clipping of aneurysm of cerebral artery	100091	Health-related outcomes	2000	Hospital inpatient	2005	Summary Operations	2005	Health-related outcomes > Hospital inpatient > Summary Operations
2245	NO	N/A	2794	INTEGER	55194	0.0120583	-0.00353831	0.0276548	0.129598	ORDERED-LOGISTIC	Age started oral contraceptive pill	100000	UK Biobank Assessment Centre	100025	Touchscreen	100068	Sex-specific factors	100069	UK Biobank Assessment Centre > Touchscreen > Sex-specific factors > Female-specific factors
2246	NO	N/A	20277#6222	CAT-MUL	97751/106(97857)	0.137495	-0.0455891	0.310532	0.129633	LOGISTIC-BINARY	Job code at visit: Beauticians and related occupations	100000	UK Biobank Assessment Centre	100071	Verbal interview	100073	Employment	100073	UK Biobank Assessment Centre > Verbal interview > Employment
2247	NO	N/A	41272#C292	CAT-MUL	111445/141(111586)	0.120368	-0.0393474	0.272348	0.129694	LOGISTIC-BINARY	Operative procedures - OPCS4: C29.2 Enlargement of lacrimal punctum	100091	Health-related outcomes	2000	Hospital inpatient	2005	Summary Operations	2005	Health-related outcomes > Hospital inpatient > Summary Operations
2248	NO	N/A	101090	CAT-SIN	16279	0.0572498	0.052136	0.0623635	0.129716	ORDERED-LOGISTIC	Bap intake	100089	Online follow-up	100090	Diet by 24-hour recall	100101	Bread/pasta/rice yesterday	100101	Online follow-up > Diet by 24-hour recall > Bread/pasta/rice yesterday
2249	NO	N/A	25011	CONTINUOUS	12863	-0.0118816	-0.0272522	0.00348902	0.129744	LINEAR	Volume of thalamus (left)	1102	UK Biobank Assessment Centre		Imaging		Imaging	1102	UK Biobank Assessment Centre > Imaging > Brain MRI > T1 structural brain MRI > Subcortical volumes (FIRST)
2250	NO	N/A	41210#P298	CAT-MUL	111567/19(111586)	-0.429696	-1.03683	0.0800344	0.130006	LOGISTIC-BINARY	Operative procedures - secondary OPCS4: P29.8 Other specified other operations on vagina	100091	Health-related outcomes	2000	Hospital inpatient	2005	Summary Operations	2005	Health-related outcomes > Hospital inpatient > Summary Operations
2251	NO	N/A	5106	INTEGER	19420	0.0108449	-0.0031941	0.0248838	0.130008	LINEAR	6mm strong meridian angle (right)	100000	UK Biobank Assessment Centre	100006	Physical measures	100013	Eye measures	100014	UK Biobank Assessment Centre > Physical measures > Eye measures > Autorefraction
2252	NO	N/A	41200#M653	CAT-MUL	111353/233(111586)	-0.10472	-0.243429	0.0279965	0.130209	LOGISTIC-BINARY	Operative procedures - main OPCS4: M65.3 Endoscopic resection of prostate NEC	100091	Health-related outcomes	2000	Hospital inpatient	2005	Summary Operations	2005	Health-related outcomes > Hospital inpatient > Summary Operations
2253	NO	N/A	30124	CAT-SIN	40831/67258(108089)	0.0150669	-0.00444258	0.0345887	0.130227	LOGISTIC-BINARY	Lymphocyte count acquisition route	100078	Biological samples	100079	Assay results	100080	Blood assays	9081	Biological samples > Assay results > Blood assays > Blood count > Blood count processing
2254	NO	N/A	30134	CAT-SIN	40831/67258(108089)	0.0150669	-0.00444258	0.0345887	0.130227	LOGISTIC-BINARY	Monocyte count acquisition route	100078	Biological samples	100079	Assay results	100080	Blood assays	9081	Biological samples > Assay results > Blood assays > Blood count > Blood count processing
2255	NO	N/A	30144	CAT-SIN	40831/67258(108089)	0.0150669	-0.00444258	0.0345887	0.130227	LOGISTIC-BINARY	Neutrophill count acquisition route	100078	Biological samples	100079	Assay results	100080	Blood assays	9081	Biological samples > Assay results > Blood assays > Blood count > Blood count processing
2256	NO	N/A	30154	CAT-SIN	40831/67258(108089)	0.0150669	-0.00444258	0.0345887	0.130227	LOGISTIC-BINARY	Eosinophill count acquisition route	100078	Biological samples	100079	Assay results	100080	Blood assays	9081	Biological samples > Assay results > Blood assays > Blood count > Blood count processing
2257	NO	N/A	30164	CAT-SIN	40831/67258(108089)	0.0150669	-0.00444258	0.0345887	0.130227	LOGISTIC-BINARY	Basophill count acquisition route	100078	Biological samples	100079	Assay results	100080	Blood assays	9081	Biological samples > Assay results > Blood assays > Blood count > Blood count processing
2258	NO	N/A	30174	CAT-SIN	40831/67257(108088)	0.0150669	-0.00444261	0.0345886	0.130228	LOGISTIC-BINARY	Nucleated red blood cell count acquisition route	100078	Biological samples	100079	Assay results	100080	Blood assays	9081	Biological samples > Assay results > Blood assays > Blood count > Blood count processing
2259	NO	N/A	30234	CAT-SIN	40831/67257(108088)	0.0150669	-0.00444261	0.0345886	0.130228	LOGISTIC-BINARY	Nucleated red blood cell percentage acquisition route	100078	Biological samples	100079	Assay results	100080	Blood assays	9081	Biological samples > Assay results > Blood assays > Blood count > Blood count processing
2260	NO	N/A	20003#1140879866	CAT-MUL	111553/23(111576)	-0.382623	-0.92022	0.0756314	0.130527	LOGISTIC-BINARY	Treatment/medication code: timolol	100000	UK Biobank Assessment Centre	100071	Verbal interview	100075	Medications	100075	UK Biobank Assessment Centre > Verbal interview > Medications
2261	NO	N/A	6153#3	CAT-MUL	60705/383(61088)	0.0746887	-0.0237033	0.170067	0.130655	LOGISTIC-BINARY	Medication for cholesterol, blood pressure, diabetes, or take exogenous hormones: Insulin	100000	UK Biobank Assessment Centre	100025	Touchscreen	100036	Health and medical history	100045	UK Biobank Assessment Centre > Touchscreen > Health and medical history > Medication
2262	NO	N/A	22601#41123205	CAT-MUL	27301/1347(28648)	-0.0430813	-0.0994177	0.012325	0.130663	LOGISTIC-BINARY	Job coding: civil service administrative officer or assistant or clerk, tax collector, prison service clerk, law courts clerk	100089	Online follow-up	123	Work environment	130	Employment history	130	Online follow-up > Work environment > Employment history
2263	NO	N/A	22617#4112	CAT-MUL	27301/1347(28648)	-0.0430813	-0.0994177	0.012325	0.130663	LOGISTIC-BINARY	Job code - historical: Civil Service administrative officers and assistants	100089	Online follow-up	123	Work environment	130	Employment history	130	Online follow-up > Work environment > Employment history
2264	NO	N/A	30184	CAT-SIN	40831/67259(108090)	0.0150488	-0.00446066	0.0345706	0.130689	LOGISTIC-BINARY	Lymphocyte percentage acquisition route	100078	Biological samples	100079	Assay results	100080	Blood assays	9081	Biological samples > Assay results > Blood assays > Blood count > Blood count processing
2265	NO	N/A	30194	CAT-SIN	40831/67259(108090)	0.0150488	-0.00446066	0.0345706	0.130689	LOGISTIC-BINARY	Monocyte percentage acquisition route	100078	Biological samples	100079	Assay results	100080	Blood assays	9081	Biological samples > Assay results > Blood assays > Blood count > Blood count processing
2266	NO	N/A	30204	CAT-SIN	40831/67259(108090)	0.0150488	-0.00446066	0.0345706	0.130689	LOGISTIC-BINARY	Neutrophill percentage acquisition route	100078	Biological samples	100079	Assay results	100080	Blood assays	9081	Biological samples > Assay results > Blood assays > Blood count > Blood count processing
2267	NO	N/A	30214	CAT-SIN	40831/67259(108090)	0.0150488	-0.00446066	0.0345706	0.130689	LOGISTIC-BINARY	Eosinophill percentage acquisition route	100078	Biological samples	100079	Assay results	100080	Blood assays	9081	Biological samples > Assay results > Blood assays > Blood count > Blood count processing
2268	NO	N/A	30224	CAT-SIN	40831/67259(108090)	0.0150488	-0.00446066	0.0345706	0.130689	LOGISTIC-BINARY	Basophill percentage acquisition route	100078	Biological samples	100079	Assay results	100080	Blood assays	9081	Biological samples > Assay results > Blood assays > Blood count > Blood count processing
2269	NO	N/A	41272#X399	CAT-MUL	111575/11(111586)	-0.61707	-1.51133	0.092915	0.130797	LOGISTIC-BINARY	Operative procedures - OPCS4: X39.9 Unspecified other route of administration of therapeutic substance	100091	Health-related outcomes	2000	Hospital inpatient	2005	Summary Operations	2005	Health-related outcomes > Hospital inpatient > Summary Operations
2270	NO	N/A	41272#B308	CAT-MUL	111551/35(111586)	0.228726	-0.0824796	0.513315	0.130831	LOGISTIC-BINARY	Operative procedures - OPCS4: B30.8 Other specified prosthesis for breast	100091	Health-related outcomes	2000	Hospital inpatient	2005	Summary Operations	2005	Health-related outcomes > Hospital inpatient > Summary Operations
2271	NO	N/A	90111	CONTINUOUS	25206	-0.00951865	-0.0218722	0.00283489	0.130989	LINEAR	Fraction acceleration <= 20 milli-gravities	100088	Additional exposures	1008	Physical activity measurement	1010	Acceleration intensity distribution	1010	Additional exposures > Physical activity measurement > Acceleration intensity distribution
2272	NO	N/A	20003#1141185986	CAT-MUL	111562/14(111576)	-0.523752	-1.27829	0.0870874	0.131102	LOGISTIC-BINARY	Treatment/medication code: cetraben emollient cream	100000	UK Biobank Assessment Centre	100071	Verbal interview	100075	Medications	100075	UK Biobank Assessment Centre > Verbal interview > Medications
2273	NO	N/A	41200#K754	CAT-MUL	111576/10(111586)	0.398436	-0.160047	0.889021	0.13131	LOGISTIC-BINARY	Operative procedures - main OPCS4: K75.4 Percutaneous transluminal balloon angioplasty and insertion of 3 or more stents into coronary artery NEC	100091	Health-related outcomes	2000	Hospital inpatient	2005	Summary Operations	2005	Health-related outcomes > Hospital inpatient > Summary Operations
2274	NO	N/A	41272#K754	CAT-MUL	111576/10(111586)	0.398436	-0.160047	0.889021	0.13131	LOGISTIC-BINARY	Operative procedures - OPCS4: K75.4 Percutaneous transluminal balloon angioplasty and insertion of 3 or more stents into coronary artery NEC	100091	Health-related outcomes	2000	Hospital inpatient	2005	Summary Operations	2005	Health-related outcomes > Hospital inpatient > Summary Operations
2275	NO	N/A	20003#1141157418	CAT-MUL	111552/24(111576)	-0.370764	-0.89162	0.0751726	0.131353	LOGISTIC-BINARY	Treatment/medication code: budesonide product	100000	UK Biobank Assessment Centre	100071	Verbal interview	100075	Medications	100075	UK Biobank Assessment Centre > Verbal interview > Medications
2276	NO	N/A	30054	CAT-SIN	40829/67423(108252)	0.015022	-0.00448868	0.0345449	0.1314	LOGISTIC-BINARY	Mean corpuscular haemoglobin acquisition route	100078	Biological samples	100079	Assay results	100080	Blood assays	9081	Biological samples > Assay results > Blood assays > Blood count > Blood count processing
2277	NO	N/A	30064	CAT-SIN	40829/67422(108251)	0.015022	-0.00448871	0.0345449	0.131401	LOGISTIC-BINARY	Mean corpuscular haemoglobin concentration acquisition route	100078	Biological samples	100079	Assay results	100080	Blood assays	9081	Biological samples > Assay results > Blood assays > Blood count > Blood count processing
2278	NO	N/A	2207	CAT-SIN	27066/84404(111470)	0.0112961	-0.0033875	0.0260093	0.131983	LOGISTIC-BINARY	Wears glasses or contact lenses	100000	UK Biobank Assessment Centre	100025	Touchscreen	100036	Health and medical history	100041	UK Biobank Assessment Centre > Touchscreen > Health and medical history > Eyesight
2279	NO	N/A	22601#81322815	CAT-MUL	28590/58(28648)	-0.221663	-0.52481	0.0534705	0.132054	LOGISTIC-BINARY	Job coding: assembler, machine operator, foreman	100089	Online follow-up	123	Work environment	130	Employment history	130	Online follow-up > Work environment > Employment history
2280	NO	N/A	41272#T208	CAT-MUL	111571/15(111586)	-0.495687	-1.20491	0.0892227	0.132091	LOGISTIC-BINARY	Operative procedures - OPCS4: T20.8 Other specified primary repair of inguinal hernia	100091	Health-related outcomes	2000	Hospital inpatient	2005	Summary Operations	2005	Health-related outcomes > Hospital inpatient > Summary Operations
2281	NO	N/A	25016	CONTINUOUS	12863	-0.0116082	-0.0267179	0.00350154	0.132117	LINEAR	Volume of putamen (right)	1102	UK Biobank Assessment Centre		Imaging		Imaging	1102	UK Biobank Assessment Centre > Imaging > Brain MRI > T1 structural brain MRI > Subcortical volumes (FIRST)
2282	NO	N/A	41200#T223	CAT-MUL	111530/56(111586)	-0.225761	-0.534722	0.0544438	0.132228	LOGISTIC-BINARY	Operative procedures - main OPCS4: T22.3 Primary repair of femoral hernia using sutures	100091	Health-related outcomes	2000	Hospital inpatient	2005	Summary Operations	2005	Health-related outcomes > Hospital inpatient > Summary Operations
2283	NO	N/A	41272#W238	CAT-MUL	111576/10(111586)	-0.654519	-1.60777	0.0963212	0.132243	LOGISTIC-BINARY	Operative procedures - OPCS4: W23.8 Other specified secondary open reduction of fracture of bone	100091	Health-related outcomes	2000	Hospital inpatient	2005	Summary Operations	2005	Health-related outcomes > Hospital inpatient > Summary Operations
2284	NO	N/A	20277#3567	CAT-MUL	97626/231(97857)	-0.10454	-0.24383	0.0285722	0.132256	LOGISTIC-BINARY	Job code at visit: Occupational hygienists and safety officers (health and safety)	100000	UK Biobank Assessment Centre	100071	Verbal interview	100073	Employment	100073	UK Biobank Assessment Centre > Verbal interview > Employment
2285	NO	N/A	21025	CAT-SIN	43039	-0.0133445	-0.0307271	0.00403805	0.132318	ORDERED-LOGISTIC	Frequency of discomfort/pain in abdomen in last 3 months	100089	Online follow-up	153	Digestive health	153	Digestive health	153	Online follow-up > Digestive health
2286	NO	N/A	30004	CAT-SIN	40831/67422(108253)	0.0149845	-0.0045258	0.0345071	0.132358	LOGISTIC-BINARY	White blood cell (leukocyte) count acquisition route	100078	Biological samples	100079	Assay results	100080	Blood assays	9081	Biological samples > Assay results > Blood assays > Blood count > Blood count processing
2287	NO	N/A	41210#Z569	CAT-MUL	111400/186(111586)	-0.117124	-0.273695	0.0316436	0.132382	LOGISTIC-BINARY	Operative procedures - secondary OPCS4: Z56.9 Muscle of hand NEC	100091	Health-related outcomes	2000	Hospital inpatient	2005	Summary Operations	2005	Health-related outcomes > Hospital inpatient > Summary Operations
2288	NO	N/A	41272#Z569	CAT-MUL	111400/186(111586)	-0.117124	-0.273695	0.0316436	0.132382	LOGISTIC-BINARY	Operative procedures - OPCS4: Z56.9 Muscle of hand NEC	100091	Health-related outcomes	2000	Hospital inpatient	2005	Summary Operations	2005	Health-related outcomes > Hospital inpatient > Summary Operations
2289	NO	N/A	20277#6111	CAT-MUL	97303/554(97857)	0.0621742	-0.0198886	0.142133	0.132415	LOGISTIC-BINARY	Job code at visit: Nursing auxiliaries and assistants	100000	UK Biobank Assessment Centre	100071	Verbal interview	100073	Employment	100073	UK Biobank Assessment Centre > Verbal interview > Employment
2290	NO	N/A	41200#E149	CAT-MUL	111575/11(111586)	0.3788	-0.152758	0.845917	0.132524	LOGISTIC-BINARY	Operative procedures - main OPCS4: E14.9 Unspecified operations on frontal sinus	100091	Health-related outcomes	2000	Hospital inpatient	2005	Summary Operations	2005	Health-related outcomes > Hospital inpatient > Summary Operations
2291	NO	N/A	41210#L858	CAT-MUL	111574/12(111586)	0.365386	-0.146506	0.816155	0.132538	LOGISTIC-BINARY	Operative procedures - secondary OPCS4: L85.8 Other specified ligation of varicose vein of leg	100091	Health-related outcomes	2000	Hospital inpatient	2005	Summary Operations	2005	Health-related outcomes > Hospital inpatient > Summary Operations
2292	NO	N/A	41200#C171	CAT-MUL	111567/19(111586)	0.30058	-0.114666	0.674304	0.132557	LOGISTIC-BINARY	Operative procedures - main OPCS4: C17.1 Suture of eyelid	100091	Health-related outcomes	2000	Hospital inpatient	2005	Summary Operations	2005	Health-related outcomes > Hospital inpatient > Summary Operations
2293	NO	N/A	22617#9226	CAT-MUL	28588/60(28648)	0.178266	-0.0627449	0.403023	0.132564	LOGISTIC-BINARY	Job code - historical: Leisure and theme park attendants	100089	Online follow-up	123	Work environment	130	Employment history	130	Online follow-up > Work environment > Employment history
2294	NO	N/A	4272	INTEGER	34532	0.00805692	-0.00244334	0.0185572	0.132605	LINEAR	Duration of hearing test (left)	100000	UK Biobank Assessment Centre	100006	Physical measures	100049	Hearing test	100049	UK Biobank Assessment Centre > Physical measures > Hearing test
2295	NO	N/A	41210#Z722	CAT-MUL	111484/102(111586)	0.139706	-0.0477807	0.316898	0.132625	LOGISTIC-BINARY	Operative procedures - secondary OPCS4: Z72.2 Scaphoid bone	100091	Health-related outcomes	2000	Hospital inpatient	2005	Summary Operations	2005	Health-related outcomes > Hospital inpatient > Summary Operations
2296	NO	N/A	41272#Z722	CAT-MUL	111484/102(111586)	0.139706	-0.0477807	0.316898	0.132625	LOGISTIC-BINARY	Operative procedures - OPCS4: Z72.2 Scaphoid bone	100091	Health-related outcomes	2000	Hospital inpatient	2005	Summary Operations	2005	Health-related outcomes > Hospital inpatient > Summary Operations
2297	NO	N/A	1249	CAT-SIN	101119	-0.00877686	-0.0202123	0.00265853	0.132633	ORDERED-LOGISTIC	Past tobacco smoking	100000	UK Biobank Assessment Centre	100025	Touchscreen	100050	Lifestyle and environment	100058	UK Biobank Assessment Centre > Touchscreen > Lifestyle and environment > Smoking
2298	NO	N/A	20003#1140870306	CAT-MUL	111542/34(111576)	-0.298213	-0.713495	0.0667035	0.13274	LOGISTIC-BINARY	Treatment/medication code: iron+folic acid	100000	UK Biobank Assessment Centre	100071	Verbal interview	100075	Medications	100075	UK Biobank Assessment Centre > Verbal interview > Medications
2299	NO	N/A	22617#6213	CAT-MUL	28566/82(28648)	0.155138	-0.0537468	0.351553	0.132808	LOGISTIC-BINARY	Job code - historical: Travel and tour guides	100089	Online follow-up	123	Work environment	130	Employment history	130	Online follow-up > Work environment > Employment history
2300	NO	N/A	30024	CAT-SIN	40831/67423(108254)	0.0149665	-0.00454387	0.0344891	0.132825	LOGISTIC-BINARY	Haemoglobin concentration acquisition route	100078	Biological samples	100079	Assay results	100080	Blood assays	9081	Biological samples > Assay results > Blood assays > Blood count > Blood count processing
2301	NO	N/A	30014	CAT-SIN	40830/67423(108253)	0.014966	-0.00454436	0.0344886	0.132838	LOGISTIC-BINARY	Red blood cell (erythrocyte) count acquisition route	100078	Biological samples	100079	Assay results	100080	Blood assays	9081	Biological samples > Assay results > Blood assays > Blood count > Blood count processing
2302	NO	N/A	30034	CAT-SIN	40830/67423(108253)	0.014966	-0.00454436	0.0344886	0.132838	LOGISTIC-BINARY	Haematocrit percentage acquisition route	100078	Biological samples	100079	Assay results	100080	Blood assays	9081	Biological samples > Assay results > Blood assays > Blood count > Blood count processing
2303	NO	N/A	30044	CAT-SIN	40830/67423(108253)	0.014966	-0.00454436	0.0344886	0.132838	LOGISTIC-BINARY	Mean corpuscular volume acquisition route	100078	Biological samples	100079	Assay results	100080	Blood assays	9081	Biological samples > Assay results > Blood assays > Blood count > Blood count processing
2304	NO	N/A	30074	CAT-SIN	40830/67423(108253)	0.014966	-0.00454436	0.0344886	0.132838	LOGISTIC-BINARY	Red blood cell (erythrocyte) distribution width acquisition route	100078	Biological samples	100079	Assay results	100080	Blood assays	9081	Biological samples > Assay results > Blood assays > Blood count > Blood count processing
2305	NO	N/A	30094	CAT-SIN	40831/67418(108249)	0.014964	-0.00454639	0.0344865	0.13289	LOGISTIC-BINARY	Platelet crit acquisition route	100078	Biological samples	100079	Assay results	100080	Blood assays	9081	Biological samples > Assay results > Blood assays > Blood count > Blood count processing
2306	NO	N/A	30104	CAT-SIN	40831/67418(108249)	0.014964	-0.00454639	0.0344865	0.13289	LOGISTIC-BINARY	Mean platelet (thrombocyte) volume acquisition route	100078	Biological samples	100079	Assay results	100080	Blood assays	9081	Biological samples > Assay results > Blood assays > Blood count > Blood count processing
2307	NO	N/A	30114	CAT-SIN	40831/67418(108249)	0.014964	-0.00454639	0.0344865	0.13289	LOGISTIC-BINARY	Platelet distribution width acquisition route	100078	Biological samples	100079	Assay results	100080	Blood assays	9081	Biological samples > Assay results > Blood assays > Blood count > Blood count processing
2308	NO	N/A	30084	CAT-SIN	40831/67421(108252)	0.0149638	-0.00454652	0.0344864	0.132894	LOGISTIC-BINARY	Platelet count acquisition route	100078	Biological samples	100079	Assay results	100080	Blood assays	9081	Biological samples > Assay results > Blood assays > Blood count > Blood count processing
2309	NO	N/A	41210#Z498	CAT-MUL	111027/559(111586)	-0.065814	-0.152921	0.0188372	0.13299	LOGISTIC-BINARY	Operative procedures - secondary OPCS4: Z49.8 Specified skin of trunk NEC	100091	Health-related outcomes	2000	Hospital inpatient	2005	Summary Operations	2005	Health-related outcomes > Hospital inpatient > Summary Operations
2310	NO	N/A	41272#Z498	CAT-MUL	111027/559(111586)	-0.065814	-0.152921	0.0188372	0.13299	LOGISTIC-BINARY	Operative procedures - OPCS4: Z49.8 Specified skin of trunk NEC	100091	Health-related outcomes	2000	Hospital inpatient	2005	Summary Operations	2005	Health-related outcomes > Hospital inpatient > Summary Operations
2311	NO	N/A	41210#Y352	CAT-MUL	111571/15(111586)	-0.489656	-1.19335	0.0886995	0.132995	LOGISTIC-BINARY	Operative procedures - secondary OPCS4: Y35.2 Introduction of iridium wire into organ NOC	100091	Health-related outcomes	2000	Hospital inpatient	2005	Summary Operations	2005	Health-related outcomes > Hospital inpatient > Summary Operations
2312	NO	N/A	41272#Y352	CAT-MUL	111571/15(111586)	-0.489656	-1.19335	0.0886995	0.132995	LOGISTIC-BINARY	Operative procedures - OPCS4: Y35.2 Introduction of iridium wire into organ NOC	100091	Health-related outcomes	2000	Hospital inpatient	2005	Summary Operations	2005	Health-related outcomes > Hospital inpatient > Summary Operations
2313	NO	N/A	2844	CAT-SIN	24325/36556(60881)	-0.0124357	-0.0286517	0.00379588	0.133005	LOGISTIC-BINARY	Had other major operations	100000	UK Biobank Assessment Centre	100025	Touchscreen	100036	Health and medical history	100047	UK Biobank Assessment Centre > Touchscreen > Health and medical history > Operations
2314	NO	N/A	41210#F042	CAT-MUL	111574/12(111586)	-0.579029	-1.42124	0.094567	0.133323	LOGISTIC-BINARY	Operative procedures - secondary OPCS4: F04.2 Reconstruction of lip using skin flap	100091	Health-related outcomes	2000	Hospital inpatient	2005	Summary Operations	2005	Health-related outcomes > Hospital inpatient > Summary Operations
2315	NO	N/A	41272#R104	CAT-MUL	111511/75(111586)	0.1605	-0.0564979	0.36365	0.133536	LOGISTIC-BINARY	Operative procedures - OPCS4: R10.4 Sampling of chorionic villus NEC	100091	Health-related outcomes	2000	Hospital inpatient	2005	Summary Operations	2005	Health-related outcomes > Hospital inpatient > Summary Operations
2316	NO	N/A	41272#A521	CAT-MUL	110856/730(111586)	-0.0573545	-0.133226	0.0166618	0.133542	LOGISTIC-BINARY	Operative procedures - OPCS4: A52.1 Therapeutic lumbar epidural injection	100091	Health-related outcomes	2000	Hospital inpatient	2005	Summary Operations	2005	Health-related outcomes > Hospital inpatient > Summary Operations
2317	NO	N/A	41210#V472	CAT-MUL	111576/10(111586)	0.396142	-0.163776	0.88557	0.133617	LOGISTIC-BINARY	Operative procedures - secondary OPCS4: V47.2 Biopsy of thoracic vertebra	100091	Health-related outcomes	2000	Hospital inpatient	2005	Summary Operations	2005	Health-related outcomes > Hospital inpatient > Summary Operations
2318	NO	N/A	41210#C191	CAT-MUL	111556/30(111586)	0.243552	-0.0912195	0.548255	0.133689	LOGISTIC-BINARY	Operative procedures - secondary OPCS4: C19.1 Drainage of lesion of eyelid	100091	Health-related outcomes	2000	Hospital inpatient	2005	Summary Operations	2005	Health-related outcomes > Hospital inpatient > Summary Operations
2319	NO	N/A	41200#M475	CAT-MUL	111573/13(111586)	-0.545791	-1.33706	0.094329	0.133748	LOGISTIC-BINARY	Operative procedures - main OPCS4: M47.5 Maintenance of urethral catheter in bladder	100091	Health-related outcomes	2000	Hospital inpatient	2005	Summary Operations	2005	Health-related outcomes > Hospital inpatient > Summary Operations
2320	NO	N/A	41272#X891	CAT-MUL	111521/65(111586)	-0.206199	-0.488454	0.0517849	0.133863	LOGISTIC-BINARY	Operative procedures - OPCS4: X89.1 Monoclonal antibodies Band 1	100091	Health-related outcomes	2000	Hospital inpatient	2005	Summary Operations	2005	Health-related outcomes > Hospital inpatient > Summary Operations
2321	NO	N/A	41272#K654	CAT-MUL	111571/15(111586)	-0.491444	-1.20172	0.0890396	0.133867	LOGISTIC-BINARY	Operative procedures - OPCS4: K65.4 Catheterisation of left side of heart via atrial transeptal puncture	100091	Health-related outcomes	2000	Hospital inpatient	2005	Summary Operations	2005	Health-related outcomes > Hospital inpatient > Summary Operations
2322	NO	N/A	41200#S079	CAT-MUL	111567/19(111586)	0.300502	-0.117778	0.674076	0.133916	LOGISTIC-BINARY	Operative procedures - main OPCS4: S07.9 Unspecified photodynamic therapy of skin	100091	Health-related outcomes	2000	Hospital inpatient	2005	Summary Operations	2005	Health-related outcomes > Hospital inpatient > Summary Operations
2323	NO	N/A	41272#S079	CAT-MUL	111567/19(111586)	0.300502	-0.117778	0.674076	0.133916	LOGISTIC-BINARY	Operative procedures - OPCS4: S07.9 Unspecified photodynamic therapy of skin	100091	Health-related outcomes	2000	Hospital inpatient	2005	Summary Operations	2005	Health-related outcomes > Hospital inpatient > Summary Operations
2324	NO	N/A	41229#5PA	CAT-MUL	111154/432(111586)	0.0699947	-0.0229253	0.16021	0.133945	LOGISTIC-BINARY	PCT responsible for patient data: LEICESTERSHIRE COUNTY AND RUTLAND PCT	100091	Health-related outcomes	2000	Hospital inpatient	2001	Summary Administration	2001	Health-related outcomes > Hospital inpatient > Summary Administration
2325	NO	N/A	40006#C437	CAT-MUL	111283/303(111586)	0.0826186	-0.027409	0.188882	0.134118	LOGISTIC-BINARY	Type of cancer: ICD10: C43.7 Malignant melanoma of lower limb, including hip	100091	Health-related outcomes	100092	Cancer register	100092	Cancer register	100092	Health-related outcomes > Cancer register
2326	NO	N/A	20113#1	CAT-MUL	759/158(917)	0.128203	-0.0422986	0.293866	0.134135	LOGISTIC-BINARY	Illnesses of adopted mother: Heart disease	100000	UK Biobank Assessment Centre	100025	Touchscreen	100034	Family history	100034	UK Biobank Assessment Centre > Touchscreen > Family history
2327	NO	N/A	41272#L858	CAT-MUL	111544/42(111586)	0.208855	-0.0766415	0.471885	0.134266	LOGISTIC-BINARY	Operative procedures - OPCS4: L85.8 Other specified ligation of varicose vein of leg	100091	Health-related outcomes	2000	Hospital inpatient	2005	Summary Operations	2005	Health-related outcomes > Hospital inpatient > Summary Operations
2328	NO	N/A	6162#100	CAT-MUL	110967/254(111221)	-0.0986864	-0.230744	0.027811	0.134397	LOGISTIC-BINARY	Types of transport used (excluding work)	100000	UK Biobank Assessment Centre	100025	Touchscreen	100050	Lifestyle and environment	100054	UK Biobank Assessment Centre > Touchscreen > Lifestyle and environment > Physical activity
2329	NO	N/A	41272#W595	CAT-MUL	111124/462(111586)	-0.0722146	-0.16828	0.0208766	0.134399	LOGISTIC-BINARY	Operative procedures - OPCS4: W59.5 Fusion of interphalangeal joint of toe NEC	100091	Health-related outcomes	2000	Hospital inpatient	2005	Summary Operations	2005	Health-related outcomes > Hospital inpatient > Summary Operations
2330	NO	N/A	130960	DATE	111532/54(111586)	-0.229071	-0.544871	0.056421	0.134458	LOGISTIC-BINARY	Date F79 first reported (unspecified mental retardation)	2405	Health-related outcomes		First occurrences		First occurrences	2405	Health-related outcomes > First occurrences > Mental and behavioural disorders
2331	NO	N/A	41200#E038	CAT-MUL	111540/46(111586)	0.200583	-0.0734401	0.453506	0.13449	LOGISTIC-BINARY	Operative procedures - main OPCS4: E03.8 Other specified operations on septum of nose	100091	Health-related outcomes	2000	Hospital inpatient	2005	Summary Operations	2005	Health-related outcomes > Hospital inpatient > Summary Operations
2332	NO	N/A	41200#B342	CAT-MUL	111474/112(111586)	-0.152501	-0.359192	0.0407511	0.134528	LOGISTIC-BINARY	Operative procedures - main OPCS4: B34.2 Excision of mammary duct NEC	100091	Health-related outcomes	2000	Hospital inpatient	2005	Summary Operations	2005	Health-related outcomes > Hospital inpatient > Summary Operations
2333	NO	N/A	22660#106	CAT-MUL	26243/804(27047)	-0.0550348	-0.12794	0.0162557	0.134538	LOGISTIC-BINARY	Gap coding: Unable to work due to sickness or disability	100089	Online follow-up	123	Work environment	130	Employment history	130	Online follow-up > Work environment > Employment history
2334	NO	N/A	41200#F161	CAT-MUL	111521/65(111586)	0.171389	-0.0615188	0.388637	0.134742	LOGISTIC-BINARY	Operative procedures - main OPCS4: F16.1 Drainage of abscess of alveolus of tooth	100091	Health-related outcomes	2000	Hospital inpatient	2005	Summary Operations	2005	Health-related outcomes > Hospital inpatient > Summary Operations
2335	NO	N/A	41200#T454	CAT-MUL	111546/40(111586)	-0.271221	-0.648731	0.0643401	0.134778	LOGISTIC-BINARY	Operative procedures - main OPCS4: T45.4 Image controlled percutaneous drainage of lesion of abdominal cavity NEC	100091	Health-related outcomes	2000	Hospital inpatient	2005	Summary Operations	2005	Health-related outcomes > Hospital inpatient > Summary Operations
2336	NO	N/A	41272#T809	CAT-MUL	111575/11(111586)	-0.607537	-1.49743	0.0985155	0.134849	LOGISTIC-BINARY	Operative procedures - OPCS4: T80.9 Unspecified release of contracture of muscle	100091	Health-related outcomes	2000	Hospital inpatient	2005	Summary Operations	2005	Health-related outcomes > Hospital inpatient > Summary Operations
2337	NO	N/A	41272#S141	CAT-MUL	111438/148(111586)	0.116223	-0.0399946	0.265057	0.134933	LOGISTIC-BINARY	Operative procedures - OPCS4: S14.1 Shave biopsy of lesion of skin of head or neck	100091	Health-related outcomes	2000	Hospital inpatient	2005	Summary Operations	2005	Health-related outcomes > Hospital inpatient > Summary Operations
2338	NO	N/A	41200#H074	CAT-MUL	111561/25(111586)	0.263696	-0.101649	0.593957	0.135091	LOGISTIC-BINARY	Operative procedures - main OPCS4: H07.4 Right hemicolectomy and ileostomy HFQ	100091	Health-related outcomes	2000	Hospital inpatient	2005	Summary Operations	2005	Health-related outcomes > Hospital inpatient > Summary Operations
2339	NO	N/A	22617#6139	CAT-MUL	28560/88(28648)	0.148912	-0.0525234	0.338792	0.13512	LOGISTIC-BINARY	Job code - historical: Animal care occupations n.e.c.	100089	Online follow-up	123	Work environment	130	Employment history	130	Online follow-up > Work environment > Employment history
2340	NO	N/A	20277#8123	CAT-MUL	97847/10(97857)	0.391675	-0.165682	0.876139	0.135232	LOGISTIC-BINARY	Job code at visit: Quarry workers and related operatives	100000	UK Biobank Assessment Centre	100071	Verbal interview	100073	Employment	100073	UK Biobank Assessment Centre > Verbal interview > Employment
2341	NO	N/A	20003#1141157458	CAT-MUL	111557/19(111576)	0.299082	-0.118141	0.672409	0.135257	LOGISTIC-BINARY	Treatment/medication code: hypromellose product	100000	UK Biobank Assessment Centre	100071	Verbal interview	100075	Medications	100075	UK Biobank Assessment Centre > Verbal interview > Medications
2342	NO	N/A	41220#1	CAT-MUL	1044/332(1376)	-0.0987564	-0.23037	0.0290797	0.135261	LOGISTIC-BINARY	Anaesthetics administered post delivery: General anaesthetic	100091	Health-related outcomes	2000	Hospital inpatient	2003	Summary Maternity	2003	Health-related outcomes > Hospital inpatient > Summary Maternity
2343	NO	N/A	41272#G748	CAT-MUL	111544/42(111586)	0.20855	-0.0774529	0.471701	0.135283	LOGISTIC-BINARY	Operative procedures - OPCS4: G74.8 Other specified creation of artificial opening into ileum	100091	Health-related outcomes	2000	Hospital inpatient	2005	Summary Operations	2005	Health-related outcomes > Hospital inpatient > Summary Operations
2344	NO	N/A	41200#X892	CAT-MUL	111465/121(111586)	0.127718	-0.0445449	0.291065	0.135288	LOGISTIC-BINARY	Operative procedures - main OPCS4: X89.2 Monoclonal antibodies Band 2	100091	Health-related outcomes	2000	Hospital inpatient	2005	Summary Operations	2005	Health-related outcomes > Hospital inpatient > Summary Operations
2345	NO	N/A	41272#M779	CAT-MUL	111511/75(111586)	-0.189664	-0.449329	0.0493195	0.135305	LOGISTIC-BINARY	Operative procedures - OPCS4: M77.9 Unspecified diagnostic endoscopic examination of urethra	100091	Health-related outcomes	2000	Hospital inpatient	2005	Summary Operations	2005	Health-related outcomes > Hospital inpatient > Summary Operations
2346	NO	N/A	6141#8	CAT-MUL	108768/2377(111145)	0.0305587	-0.00980105	0.0704152	0.135329	LOGISTIC-BINARY	How are people in household related to participant: Other unrelated	100000	UK Biobank Assessment Centre	100025	Touchscreen	100062	Sociodemographics	100066	UK Biobank Assessment Centre > Touchscreen > Sociodemographics > Household
2347	NO	N/A	41210#A515	CAT-MUL	111576/10(111586)	-0.653793	-1.61562	0.1009	0.135398	LOGISTIC-BINARY	Operative procedures - secondary OPCS4	100091	Health-related outcomes	2000	Hospital inpatient	2005	Summary Operations	2005	Health-related outcomes > Hospital inpatient > Summary Operations
2348	NO	N/A	41272#A515	CAT-MUL	111576/10(111586)	-0.653793	-1.61562	0.1009	0.135398	LOGISTIC-BINARY	Operative procedures - OPCS4	100091	Health-related outcomes	2000	Hospital inpatient	2005	Summary Operations	2005	Health-related outcomes > Hospital inpatient > Summary Operations
2349	NO	N/A	41210#T418	CAT-MUL	111525/61(111586)	0.175323	-0.0637613	0.397901	0.135673	LOGISTIC-BINARY	Operative procedures - secondary OPCS4: T41.8 Other specified other open operations on peritoneum	100091	Health-related outcomes	2000	Hospital inpatient	2005	Summary Operations	2005	Health-related outcomes > Hospital inpatient > Summary Operations
2350	NO	N/A	20004#1469	CAT-MUL	111542/34(111576)	-0.296757	-0.713102	0.0691256	0.135684	LOGISTIC-BINARY	Operation code: cerebroventricular shunt/shunt for hydrocephalus	100000	UK Biobank Assessment Centre	100071	Verbal interview	100076	Operations	100076	UK Biobank Assessment Centre > Verbal interview > Operations
2351	NO	N/A	20003#1141192666	CAT-MUL	111560/16(111576)	-0.475349	-1.16474	0.0898008	0.135698	LOGISTIC-BINARY	Treatment/medication code: frovatriptan	100000	UK Biobank Assessment Centre	100071	Verbal interview	100075	Medications	100075	UK Biobank Assessment Centre > Verbal interview > Medications
2352	NO	N/A	41272#W153	CAT-MUL	111050/536(111586)	-0.0667934	-0.15584	0.019698	0.135701	LOGISTIC-BINARY	Operative procedures - OPCS4: W15.3 Osteotomy of first metatarsal bone NEC	100091	Health-related outcomes	2000	Hospital inpatient	2005	Summary Operations	2005	Health-related outcomes > Hospital inpatient > Summary Operations
2353	NO	N/A	25832	CONTINUOUS	12864	0.012922	-0.00405376	0.0298978	0.135705	LINEAR	Volume of grey matter in Juxtapositional Lobule Cortex (formerly Supplementary Motor Cortex) (left)	1101	UK Biobank Assessment Centre		Imaging		Imaging	1101	UK Biobank Assessment Centre > Imaging > Brain MRI > T1 structural brain MRI > Regional grey matter volumes (FAST)
2354	NO	N/A	130102	DATE	111567/19(111586)	-0.421149	-1.02567	0.0856611	0.135899	LOGISTIC-BINARY	Date A59 first reported (trichomoniasis)	2401	Health-related outcomes		First occurrences		First occurrences	2401	Health-related outcomes > First occurrences > Certain infectious and parasitic diseases
2355	NO	N/A	41210#V361	CAT-MUL	111564/22(111586)	0.278635	-0.109512	0.627707	0.135954	LOGISTIC-BINARY	Operative procedures - secondary OPCS4: V36.1 Prosthetic replacement of cervical intervertebral disc	100091	Health-related outcomes	2000	Hospital inpatient	2005	Summary Operations	2005	Health-related outcomes > Hospital inpatient > Summary Operations
2356	NO	N/A	130858	DATE	111446/140(111586)	-0.135128	-0.31824	0.0373869	0.135994	LOGISTIC-BINARY	Date F12 first reported (mental and behavioural disorders due to use of cannabinoids)	2405	Health-related outcomes		First occurrences		First occurrences	2405	Health-related outcomes > First occurrences > Mental and behavioural disorders
2357	NO	N/A	20003#1140851088	CAT-MUL	111544/32(111576)	0.234661	-0.0895743	0.530178	0.136038	LOGISTIC-BINARY	Treatment/medication code: senokot 7.5mg tablet	100000	UK Biobank Assessment Centre	100071	Verbal interview	100075	Medications	100075	UK Biobank Assessment Centre > Verbal interview > Medications
2358	NO	N/A	41200#H523	CAT-MUL	111401/185(111586)	-0.115964	-0.272479	0.0327728	0.136157	LOGISTIC-BINARY	Operative procedures - main OPCS4: H52.3 Injection of sclerosing substance into haemorrhoid	100091	Health-related outcomes	2000	Hospital inpatient	2005	Summary Operations	2005	Health-related outcomes > Hospital inpatient > Summary Operations
2359	NO	N/A	131466	DATE	110290/1296(111586)	0.0409093	-0.0133644	0.094268	0.136203	LOGISTIC-BINARY	Date J31 first reported (chronic rhinitis, nasopharyngitis and pharyngitis)	2410	Health-related outcomes		First occurrences		First occurrences	2410	Health-related outcomes > First occurrences > Respiratory system disorders
2360	NO	N/A	40006#C172	CAT-MUL	111575/11(111586)	-0.610982	-1.50962	0.100932	0.136256	LOGISTIC-BINARY	Type of cancer: ICD10: C17.2 Ileum	100091	Health-related outcomes	100092	Cancer register	100092	Cancer register	100092	Health-related outcomes > Cancer register
2361	NO	N/A	41210#Z101	CAT-MUL	111547/39(111586)	-0.275528	-0.661022	0.0662137	0.136308	LOGISTIC-BINARY	Operative procedures - secondary OPCS4: Z10.1 Femoral nerve	100091	Health-related outcomes	2000	Hospital inpatient	2005	Summary Operations	2005	Health-related outcomes > Hospital inpatient > Summary Operations
2362	NO	N/A	41272#Z101	CAT-MUL	111547/39(111586)	-0.275528	-0.661022	0.0662137	0.136308	LOGISTIC-BINARY	Operative procedures - OPCS4: Z10.1 Femoral nerve	100091	Health-related outcomes	2000	Hospital inpatient	2005	Summary Operations	2005	Health-related outcomes > Hospital inpatient > Summary Operations
2363	NO	N/A	41272#H305	CAT-MUL	111574/12(111586)	0.366474	-0.151803	0.823223	0.136351	LOGISTIC-BINARY	Operative procedures - OPCS4: H30.5 Irrigation of colon	100091	Health-related outcomes	2000	Hospital inpatient	2005	Summary Operations	2005	Health-related outcomes > Hospital inpatient > Summary Operations
2364	NO	N/A	41272#T772	CAT-MUL	111566/20(111586)	-0.408854	-0.995749	0.0849858	0.136411	LOGISTIC-BINARY	Operative procedures - OPCS4: T77.2 Wide excision of muscle	100091	Health-related outcomes	2000	Hospital inpatient	2005	Summary Operations	2005	Health-related outcomes > Hospital inpatient > Summary Operations
2365	NO	N/A	41253#58	CAT-MUL	111398/188(111586)	0.103154	-0.0355751	0.236166	0.13643	LOGISTIC-BINARY	Inpatient record format	100091	Health-related outcomes	2000	Hospital inpatient	2001	Summary Administration	2001	Health-related outcomes > Hospital inpatient > Summary Administration
2366	NO	N/A	30244	CAT-SIN	40674/65871(106545)	0.0148702	-0.00469773	0.0344502	0.136467	LOGISTIC-BINARY	Reticulocyte percentage acquisition route	100078	Biological samples	100079	Assay results	100080	Blood assays	9081	Biological samples > Assay results > Blood assays > Blood count > Blood count processing
2367	NO	N/A	30264	CAT-SIN	40674/65871(106545)	0.0148702	-0.00469773	0.0344502	0.136467	LOGISTIC-BINARY	Mean reticulocyte volume acquisition route	100078	Biological samples	100079	Assay results	100080	Blood assays	9081	Biological samples > Assay results > Blood assays > Blood count > Blood count processing
2368	NO	N/A	30274	CAT-SIN	40674/65871(106545)	0.0148702	-0.00469773	0.0344502	0.136467	LOGISTIC-BINARY	Mean sphered cell volume acquisition route	100078	Biological samples	100079	Assay results	100080	Blood assays	9081	Biological samples > Assay results > Blood assays > Blood count > Blood count processing
2369	NO	N/A	30284	CAT-SIN	40674/65871(106545)	0.0148702	-0.00469773	0.0344502	0.136467	LOGISTIC-BINARY	Immature reticulocyte fraction acquisition route	100078	Biological samples	100079	Assay results	100080	Blood assays	9081	Biological samples > Assay results > Blood assays > Blood count > Blood count processing
2370	NO	N/A	30294	CAT-SIN	40674/65871(106545)	0.0148702	-0.00469773	0.0344502	0.136467	LOGISTIC-BINARY	High light scatter reticulocyte percentage acquisition route	100078	Biological samples	100079	Assay results	100080	Blood assays	9081	Biological samples > Assay results > Blood assays > Blood count > Blood count processing
2371	NO	N/A	30254	CAT-SIN	40673/65871(106544)	0.0148697	-0.00469822	0.0344497	0.13648	LOGISTIC-BINARY	Reticulocyte count acquisition route	100078	Biological samples	100079	Assay results	100080	Blood assays	9081	Biological samples > Assay results > Blood assays > Blood count > Blood count processing
2372	NO	N/A	30304	CAT-SIN	40673/65871(106544)	0.0148697	-0.00469822	0.0344497	0.13648	LOGISTIC-BINARY	High light scatter reticulocyte count acquisition route	100078	Biological samples	100079	Assay results	100080	Blood assays	9081	Biological samples > Assay results > Blood assays > Blood count > Blood count processing
2373	NO	N/A	41272#M702	CAT-MUL	111051/535(111586)	-0.0672053	-0.156953	0.0200168	0.13648	LOGISTIC-BINARY	Operative procedures - OPCS4: M70.2 Perineal needle biopsy of prostate	100091	Health-related outcomes	2000	Hospital inpatient	2005	Summary Operations	2005	Health-related outcomes > Hospital inpatient > Summary Operations
2374	NO	N/A	41210#Z312	CAT-MUL	111566/20(111586)	-0.410498	-1.00053	0.0853289	0.136667	LOGISTIC-BINARY	Operative procedures - secondary OPCS4: Z31.2 Pancreatic duct	100091	Health-related outcomes	2000	Hospital inpatient	2005	Summary Operations	2005	Health-related outcomes > Hospital inpatient > Summary Operations
2375	NO	N/A	41272#Z312	CAT-MUL	111566/20(111586)	-0.410498	-1.00053	0.0853289	0.136667	LOGISTIC-BINARY	Operative procedures - OPCS4: Z31.2 Pancreatic duct	100091	Health-related outcomes	2000	Hospital inpatient	2005	Summary Operations	2005	Health-related outcomes > Hospital inpatient > Summary Operations
2376	NO	N/A	40013#2273	CAT-MUL	111573/13(111586)	-0.537031	-1.32337	0.0972968	0.136941	LOGISTIC-BINARY	Type of cancer: ICD9: 2273 Benign neoplasm of pituitary gland and craniopharyngeal duct	100091	Health-related outcomes	100092	Cancer register	100092	Cancer register	100092	Health-related outcomes > Cancer register
2377	NO	N/A	41272#A172	CAT-MUL	111574/12(111586)	-0.570032	-1.40743	0.0987815	0.137004	LOGISTIC-BINARY	Operative procedures - OPCS4: A17.2 Endoscopic third ventriculostomy	100091	Health-related outcomes	2000	Hospital inpatient	2005	Summary Operations	2005	Health-related outcomes > Hospital inpatient > Summary Operations
2378	NO	N/A	90192	CONTINUOUS	25206	-0.0094128	-0.021821	0.00299542	0.137057	LINEAR	Temperature average	100088	Additional exposures	1008	Physical activity measurement	1013	Raw accelerometer statistics	1013	Additional exposures > Physical activity measurement > Raw accelerometer statistics
2379	NO	N/A	90038	CONTINUOUS	25206	0.00940677	-0.00299478	0.0218083	0.137097	LINEAR	Average acceleration 11:00 - 11:59	100088	Additional exposures	1008	Physical activity measurement	1009	Acceleration averages	1009	Additional exposures > Physical activity measurement > Acceleration averages
2380	NO	N/A	102250	CAT-SIN	6824/9467(16291)	0.0236309	-0.00749942	0.0548282	0.137197	LOGISTIC-BINARY	Sweet snack consumers	100089	Online follow-up	100090	Diet by 24-hour recall	100109	Soup/snacks/pastries yesterday	100109	Online follow-up > Diet by 24-hour recall > Soup/snacks/pastries yesterday
2381	NO	N/A	22410	CONTINUOUS	11114	-0.0142079	-0.0329442	0.00452844	0.137198	LINEAR	Total trunk fat volume	100000	UK Biobank Assessment Centre	100003	Imaging	105	Abdominal MRI	149	UK Biobank Assessment Centre > Imaging > Abdominal MRI > Abdominal composition
2382	NO	N/A	41210#W324	CAT-MUL	111539/47(111586)	-0.245214	-0.586863	0.0615464	0.137203	LOGISTIC-BINARY	Operative procedures - secondary OPCS4: W32.4 Synthetic graft of bone	100091	Health-related outcomes	2000	Hospital inpatient	2005	Summary Operations	2005	Health-related outcomes > Hospital inpatient > Summary Operations
2383	NO	N/A	20003#1141145668	CAT-MUL	111543/33(111576)	0.23281	-0.0895223	0.527159	0.137244	LOGISTIC-BINARY	Treatment/medication code: diovan 40mg capsule	100000	UK Biobank Assessment Centre	100071	Verbal interview	100075	Medications	100075	UK Biobank Assessment Centre > Verbal interview > Medications
2384	NO	N/A	20277#3514	CAT-MUL	97757/100(97857)	-0.162231	-0.384143	0.0444191	0.137328	LOGISTIC-BINARY	Job code at visit: Train drivers	100000	UK Biobank Assessment Centre	100071	Verbal interview	100073	Employment	100073	UK Biobank Assessment Centre > Verbal interview > Employment
2385	NO	N/A	22601#91292584	CAT-MUL	28625/23(28648)	-0.375149	-0.911705	0.0820761	0.13735	LOGISTIC-BINARY	Job coding: drainage worker, ditch digger	100089	Online follow-up	123	Work environment	130	Employment history	130	Online follow-up > Work environment > Employment history
2386	NO	N/A	6155#100	CAT-MUL	32304/78921(111225)	-0.00983542	-0.0228	0.00315117	0.137369	LOGISTIC-BINARY	Vitamin and mineral supplements	100000	UK Biobank Assessment Centre	100025	Touchscreen	100036	Health and medical history	100045	UK Biobank Assessment Centre > Touchscreen > Health and medical history > Medication
2387	NO	N/A	20149	INTEGER	27689	0.00880433	-0.00281105	0.0204197	0.137371	LINEAR	Interval between previous point and current one in numeric path (trail #1)	100089	Online follow-up	116	Cognitive function online	121	Trail making	121	Online follow-up > Cognitive function online > Trail making
2388	NO	N/A	41229#5NM	CAT-MUL	110841/745(111586)	-0.0567262	-0.132479	0.0172269	0.137373	LOGISTIC-BINARY	PCT responsible for patient data: HALTON AND ST HELENS PCT	100091	Health-related outcomes	2000	Hospital inpatient	2001	Summary Administration	2001	Health-related outcomes > Hospital inpatient > Summary Administration
2389	NO	N/A	41210#Z534	CAT-MUL	111504/82(111586)	0.152994	-0.0556741	0.348893	0.137532	LOGISTIC-BINARY	Operative procedures - secondary OPCS4: Z53.4 Peritoneal cavity	100091	Health-related outcomes	2000	Hospital inpatient	2005	Summary Operations	2005	Health-related outcomes > Hospital inpatient > Summary Operations
2390	NO	N/A	41272#Z534	CAT-MUL	111504/82(111586)	0.152994	-0.0556741	0.348893	0.137532	LOGISTIC-BINARY	Operative procedures - OPCS4: Z53.4 Peritoneal cavity	100091	Health-related outcomes	2000	Hospital inpatient	2005	Summary Operations	2005	Health-related outcomes > Hospital inpatient > Summary Operations
2391	NO	N/A	22601#24433109	CAT-MUL	28611/37(28648)	-0.282647	-0.679482	0.0690104	0.13758	LOGISTIC-BINARY	Job coding: probation officer, community service officer	100089	Online follow-up	123	Work environment	130	Employment history	130	Online follow-up > Work environment > Employment history
2392	NO	N/A	41245#1040	CAT-MUL	108548/2711(111259)	-0.0292689	-0.0681433	0.00913139	0.137592	LOGISTIC-BINARY	Main speciality of consultant (recoded): Anaesthetics	100091	Health-related outcomes	2000	Hospital inpatient	2001	Summary Administration	2001	Health-related outcomes > Hospital inpatient > Summary Administration
2393	NO	N/A	20003#1140865016	CAT-MUL	111511/65(111576)	-0.204138	-0.486283	0.0537077	0.137611	LOGISTIC-BINARY	Treatment/medication code: zolpidem	100000	UK Biobank Assessment Centre	100071	Verbal interview	100075	Medications	100075	UK Biobank Assessment Centre > Verbal interview > Medications
2394	NO	N/A	22617#3433	CAT-MUL	28474/174(28648)	-0.119848	-0.282292	0.034407	0.137637	LOGISTIC-BINARY	Job code - historical: Public relations officers	100089	Online follow-up	123	Work environment	130	Employment history	130	Online follow-up > Work environment > Employment history
2395	NO	N/A	41210#Z549	CAT-MUL	111507/79(111586)	-0.183197	-0.435356	0.0491649	0.137655	LOGISTIC-BINARY	Operative procedures - secondary OPCS4: Z54.9 Muscle of shoulder or upper arm NEC	100091	Health-related outcomes	2000	Hospital inpatient	2005	Summary Operations	2005	Health-related outcomes > Hospital inpatient > Summary Operations
2396	NO	N/A	41272#Z549	CAT-MUL	111507/79(111586)	-0.183197	-0.435356	0.0491649	0.137655	LOGISTIC-BINARY	Operative procedures - OPCS4: Z54.9 Muscle of shoulder or upper arm NEC	100091	Health-related outcomes	2000	Hospital inpatient	2005	Summary Operations	2005	Health-related outcomes > Hospital inpatient > Summary Operations
2397	NO	N/A	41272#G611	CAT-MUL	111556/30(111586)	-0.318054	-0.768789	0.0742868	0.137751	LOGISTIC-BINARY	Operative procedures - OPCS4: G61.1 Bypass of jejunum by anastomosis of jejunum to jejunum	100091	Health-related outcomes	2000	Hospital inpatient	2005	Summary Operations	2005	Health-related outcomes > Hospital inpatient > Summary Operations
2398	NO	N/A	131220	DATE	111512/74(111586)	-0.190518	-0.453206	0.0509669	0.137838	LOGISTIC-BINARY	Date H59 first reported (postprocedural disorders of eye and adnexa, not elsewhere classified)	2407	Health-related outcomes		First occurrences		First occurrences	2407	Health-related outcomes > First occurrences > Eye and adnexa disorders
2399	NO	N/A	20090#368	CAT-MUL	16024/267(16291)	-0.0960724	-0.225717	0.0282254	0.137839	LOGISTIC-BINARY	Type of fat/oil used in cooking: Normal fat olive spread	100089	Online follow-up	100090	Diet by 24-hour recall	100110	Spreads/sauces/cooking oils yesterday	100110	Online follow-up > Diet by 24-hour recall > Spreads/sauces/cooking oils yesterday
2400	NO	N/A	23106	CONTINUOUS	110038	-0.00343216	-0.0079664	0.00110208	0.137919	LINEAR	Impedance of whole body	100000	UK Biobank Assessment Centre	100006	Physical measures	100008	Anthropometry	100009	UK Biobank Assessment Centre > Physical measures > Anthropometry > Impedance measures
2401	NO	N/A	20003#1140875486	CAT-MUL	111550/26(111576)	0.259233	-0.1016	0.587076	0.13793	LOGISTIC-BINARY	Treatment/medication code: colchicine	100000	UK Biobank Assessment Centre	100071	Verbal interview	100075	Medications	100075	UK Biobank Assessment Centre > Verbal interview > Medications
2402	NO	N/A	131478	DATE	111446/140(111586)	-0.134056	-0.316651	0.0379448	0.137967	LOGISTIC-BINARY	Date J37 first reported (chronic laryngitis and laryngotracheitis)	2410	Health-related outcomes		First occurrences		First occurrences	2410	Health-related outcomes > First occurrences > Respiratory system disorders
2403	NO	N/A	41210#W572	CAT-MUL	111418/168(111586)	-0.12161	-0.286856	0.0349246	0.138119	LOGISTIC-BINARY	Operative procedures - secondary OPCS4: W57.2 Primary excision arthroplasty of joint NEC	100091	Health-related outcomes	2000	Hospital inpatient	2005	Summary Operations	2005	Health-related outcomes > Hospital inpatient > Summary Operations
2404	NO	N/A	41272#W035	CAT-MUL	111526/60(111586)	0.175359	-0.0654377	0.399362	0.138234	LOGISTIC-BINARY	Operative procedures - OPCS4: W03.5 Localised fusion of joints of midfoot and forefoot	100091	Health-related outcomes	2000	Hospital inpatient	2005	Summary Operations	2005	Health-related outcomes > Hospital inpatient > Summary Operations
2405	NO	N/A	41210#T648	CAT-MUL	111570/16(111586)	0.320428	-0.131645	0.722963	0.138235	LOGISTIC-BINARY	Operative procedures - secondary OPCS4: T64.8 Other specified transposition of tendon	100091	Health-related outcomes	2000	Hospital inpatient	2005	Summary Operations	2005	Health-related outcomes > Hospital inpatient > Summary Operations
2406	NO	N/A	20687	CAT-SIN	44529	-0.0124256	-0.0288705	0.00401927	0.138386	ORDERED-LOGISTIC	Liking for mackerel	1039	Online follow-up		Food (and other) preferences		Food (and other) preferences	1039	Online follow-up > Food (and other) preferences
2407	NO	N/A	41272#T593	CAT-MUL	111566/20(111586)	0.289956	-0.117205	0.655491	0.138509	LOGISTIC-BINARY	Operative procedures - OPCS4: T59.3 Excision of ganglion of knee	100091	Health-related outcomes	2000	Hospital inpatient	2005	Summary Operations	2005	Health-related outcomes > Hospital inpatient > Summary Operations
2408	NO	N/A	100370	CAT-SIN	16291	-0.0331649	-0.0772089	0.0108791	0.13862	ORDERED-LOGISTIC	Intake of sugar added to coffee	100089	Online follow-up	100090	Diet by 24-hour recall	100104	Hot/cold beverages yesterday	100104	Online follow-up > Diet by 24-hour recall > Hot/cold beverages yesterday
2409	NO	N/A	41272#W365	CAT-MUL	110660/926(111586)	0.047748	-0.0160907	0.110315	0.138622	LOGISTIC-BINARY	Operative procedures - OPCS4: W36.5 Diagnostic extraction of bone marrow NEC	100091	Health-related outcomes	2000	Hospital inpatient	2005	Summary Operations	2005	Health-related outcomes > Hospital inpatient > Summary Operations
2410	NO	N/A	20003#1140884672	CAT-MUL	111528/48(111576)	0.193679	-0.0737053	0.44078	0.138885	LOGISTIC-BINARY	Treatment/medication code: fludrocortisone	100000	UK Biobank Assessment Centre	100071	Verbal interview	100075	Medications	100075	UK Biobank Assessment Centre > Verbal interview > Medications
2411	NO	N/A	104180	CAT-SIN	16291	0.0489605	NaN	NaN	0.138987	ORDERED-LOGISTIC	Cauliflower intake	100089	Online follow-up	100090	Diet by 24-hour recall	100103	Fruit/vegetables yesterday	100103	Online follow-up > Diet by 24-hour recall > Fruit/vegetables yesterday
2412	NO	N/A	22601#24523036	CAT-MUL	28625/23(28648)	-0.373365	-0.909502	0.0838819	0.139087	LOGISTIC-BINARY	Job coding: archivist, conservator, curator	100089	Online follow-up	123	Work environment	130	Employment history	130	Online follow-up > Work environment > Employment history
2413	NO	N/A	41200#G453	CAT-MUL	111564/22(111586)	-0.383505	-0.936271	0.0846979	0.139105	LOGISTIC-BINARY	Operative procedures - main OPCS4: G45.3 Fibreoptic endoscopic insertion of Bravo pH capsule into upper gastrointestinal tract	100091	Health-related outcomes	2000	Hospital inpatient	2005	Summary Operations	2005	Health-related outcomes > Hospital inpatient > Summary Operations
2414	NO	N/A	41272#G453	CAT-MUL	111564/22(111586)	-0.383505	-0.936271	0.0846979	0.139105	LOGISTIC-BINARY	Operative procedures - OPCS4: G45.3 Fibreoptic endoscopic insertion of Bravo pH capsule into upper gastrointestinal tract	100091	Health-related outcomes	2000	Hospital inpatient	2005	Summary Operations	2005	Health-related outcomes > Hospital inpatient > Summary Operations
2415	NO	N/A	20003#1140882722	CAT-MUL	111555/21(111576)	-0.392281	-0.957684	0.0864136	0.139216	LOGISTIC-BINARY	Treatment/medication code: maxidex eye drops	100000	UK Biobank Assessment Centre	100071	Verbal interview	100075	Medications	100075	UK Biobank Assessment Centre > Verbal interview > Medications
2416	NO	N/A	41200#G445	CAT-MUL	111446/140(111586)	0.118085	-0.0424981	0.270907	0.139253	LOGISTIC-BINARY	Operative procedures - main OPCS4: G44.5 Fibreoptic endoscopic percutaneous insertion of gastrostomy	100091	Health-related outcomes	2000	Hospital inpatient	2005	Summary Operations	2005	Health-related outcomes > Hospital inpatient > Summary Operations
2417	NO	N/A	22601#54122878	CAT-MUL	28607/41(28648)	-0.264432	-0.636239	0.066918	0.139254	LOGISTIC-BINARY	Job coding: upholsterer, coach trimmer, curtain maker, mattress maker	100089	Online follow-up	123	Work environment	130	Employment history	130	Online follow-up > Work environment > Employment history
2418	NO	N/A	22617#5412	CAT-MUL	28607/41(28648)	-0.264432	-0.636239	0.066918	0.139254	LOGISTIC-BINARY	Job code - historical: Upholsterers	100089	Online follow-up	123	Work environment	130	Employment history	130	Online follow-up > Work environment > Employment history
2419	NO	N/A	41210#C719	CAT-MUL	111546/40(111586)	-0.2656	-0.639111	0.0670716	0.139278	LOGISTIC-BINARY	Operative procedures - secondary OPCS4: C71.9 Unspecified extracapsular extraction of lens	100091	Health-related outcomes	2000	Hospital inpatient	2005	Summary Operations	2005	Health-related outcomes > Hospital inpatient > Summary Operations
2420	NO	N/A	41272#S158	CAT-MUL	111576/10(111586)	-0.637136	-1.5835	0.107175	0.139321	LOGISTIC-BINARY	Operative procedures - OPCS4: S15.8 Other specified other biopsy of skin	100091	Health-related outcomes	2000	Hospital inpatient	2005	Summary Operations	2005	Health-related outcomes > Hospital inpatient > Summary Operations
2421	NO	N/A	41200#B393	CAT-MUL	111512/74(111586)	-0.188482	-0.449432	0.0512959	0.139371	LOGISTIC-BINARY	Operative procedures - main OPCS4: B39.3 Reconstruction of breast using free deep inferior epigastric perforator flap	100091	Health-related outcomes	2000	Hospital inpatient	2005	Summary Operations	2005	Health-related outcomes > Hospital inpatient > Summary Operations
2422	NO	N/A	41200#L841	CAT-MUL	111251/335(111586)	0.077766	-0.0271233	0.179231	0.139435	LOGISTIC-BINARY	Operative procedures - main OPCS4: L84.1 Combined operations on primary long saphenous vein	100091	Health-related outcomes	2000	Hospital inpatient	2005	Summary Operations	2005	Health-related outcomes > Hospital inpatient > Summary Operations
2423	NO	N/A	41200#M094	CAT-MUL	111535/51(111586)	-0.231862	-0.556035	0.0605809	0.13954	LOGISTIC-BINARY	Operative procedures - main OPCS4: M09.4 Endoscopic extraction of calculus of kidney NEC	100091	Health-related outcomes	2000	Hospital inpatient	2005	Summary Operations	2005	Health-related outcomes > Hospital inpatient > Summary Operations
2424	NO	N/A	20004#1465	CAT-MUL	111500/76(111576)	0.157045	-0.0584622	0.359049	0.13962	LOGISTIC-BINARY	Operation code: rectal/sigmoid resection	100000	UK Biobank Assessment Centre	100071	Verbal interview	100076	Operations	100076	UK Biobank Assessment Centre > Verbal interview > Operations
2425	NO	N/A	41272#P255	CAT-MUL	111499/87(111586)	0.147107	-0.0544309	0.336622	0.139666	LOGISTIC-BINARY	Operative procedures - OPCS4: P25.5 Suture of vagina	100091	Health-related outcomes	2000	Hospital inpatient	2005	Summary Operations	2005	Health-related outcomes > Hospital inpatient > Summary Operations
2426	NO	N/A	90106	CONTINUOUS	25206	-0.00930579	-0.0216637	0.00305212	0.139965	LINEAR	Fraction acceleration <= 15 milli-gravities	100088	Additional exposures	1008	Physical activity measurement	1010	Acceleration intensity distribution	1010	Additional exposures > Physical activity measurement > Acceleration intensity distribution
2427	NO	N/A	20003#1140865654	CAT-MUL	111554/22(111576)	-0.38137	-0.931468	0.085573	0.13997	LOGISTIC-BINARY	Treatment/medication code: codeine phosphate+kaolin 10mg/3g/10ml mixture	100000	UK Biobank Assessment Centre	100071	Verbal interview	100075	Medications	100075	UK Biobank Assessment Centre > Verbal interview > Medications
2428	NO	N/A	41200#E047	CAT-MUL	111572/14(111586)	-0.511784	-1.26662	0.0993271	0.139974	LOGISTIC-BINARY	Operative procedures - main OPCS4: E04.7 Surgical outfracture of turbinate of nose	100091	Health-related outcomes	2000	Hospital inpatient	2005	Summary Operations	2005	Health-related outcomes > Hospital inpatient > Summary Operations
2429	NO	N/A	22617#5241	CAT-MUL	28353/295(28648)	-0.090752	-0.213733	0.0275493	0.14017	LOGISTIC-BINARY	Job code - historical: Electricians, electrical fitters	100089	Online follow-up	123	Work environment	130	Employment history	130	Online follow-up > Work environment > Employment history
2430	NO	N/A	20003#1140878190	CAT-MUL	111556/20(111576)	-0.403627	-0.988648	0.0885298	0.140273	LOGISTIC-BINARY	Treatment/medication code: minims artificial tears single-use eye drops	100000	UK Biobank Assessment Centre	100071	Verbal interview	100075	Medications	100075	UK Biobank Assessment Centre > Verbal interview > Medications
2431	NO	N/A	41272#G442	CAT-MUL	111540/46(111586)	0.197879	-0.0764728	0.451087	0.140291	LOGISTIC-BINARY	Operative procedures - OPCS4: G44.2 Fibreoptic endoscopic removal of foreign body from upper gastrointestinal tract	100091	Health-related outcomes	2000	Hospital inpatient	2005	Summary Operations	2005	Health-related outcomes > Hospital inpatient > Summary Operations
2432	NO	N/A	41272#U201	CAT-MUL	108335/3251(111586)	0.0260401	-0.0087631	0.0604823	0.140411	LOGISTIC-BINARY	Operative procedures - OPCS4: U20.1 Transthoracic echocardiography	100091	Health-related outcomes	2000	Hospital inpatient	2005	Summary Operations	2005	Health-related outcomes > Hospital inpatient > Summary Operations
2433	NO	N/A	130850	DATE	111511/75(111586)	0.157521	-0.0591199	0.360541	0.140445	LOGISTIC-BINARY	Date F07 first reported (personality and behavioural disorders due to brain disease, damage and dysfunction)	2405	Health-related outcomes		First occurrences		First occurrences	2405	Health-related outcomes > First occurrences > Mental and behavioural disorders
2434	NO	N/A	41200#Q432	CAT-MUL	111427/159(111586)	-0.124562	-0.295001	0.036545	0.140477	LOGISTIC-BINARY	Operative procedures - main OPCS4: Q43.2 Excision of lesion of ovary	100091	Health-related outcomes	2000	Hospital inpatient	2005	Summary Operations	2005	Health-related outcomes > Hospital inpatient > Summary Operations
2435	NO	N/A	40006#D334	CAT-MUL	111573/13(111586)	-0.531363	-1.31588	0.102642	0.140482	LOGISTIC-BINARY	Type of cancer: ICD10: D33.4 Spinal cord	100091	Health-related outcomes	100092	Cancer register	100092	Cancer register	100092	Health-related outcomes > Cancer register
2436	NO	N/A	20435	CAT-SIN	3520/18158(21678)	-0.0270486	-0.0628853	0.00905608	0.140498	LOGISTIC-BINARY	Difficulty concentrating during worst depression	100089	Online follow-up	136	Mental health	138	Depression	138	Online follow-up > Mental health > Depression
2437	NO	N/A	20277#1141	CAT-MUL	97647/210(97857)	-0.107656	-0.254352	0.0321804	0.140543	LOGISTIC-BINARY	Job code at visit: Quality assurance managers	100000	UK Biobank Assessment Centre	100071	Verbal interview	100073	Employment	100073	UK Biobank Assessment Centre > Verbal interview > Employment
2438	NO	N/A	41272#U055	CAT-MUL	111114/472(111586)	0.065859	-0.0229973	0.152251	0.140593	LOGISTIC-BINARY	Operative procedures - OPCS4: U05.5 Magnetic resonance imaging of spine	100091	Health-related outcomes	2000	Hospital inpatient	2005	Summary Operations	2005	Health-related outcomes > Hospital inpatient > Summary Operations
2439	NO	N/A	41272#S578	CAT-MUL	111440/146(111586)	-0.130648	-0.309691	0.0382714	0.140636	LOGISTIC-BINARY	Operative procedures - OPCS4: S57.8 Other specified exploration of other skin of other site	100091	Health-related outcomes	2000	Hospital inpatient	2005	Summary Operations	2005	Health-related outcomes > Hospital inpatient > Summary Operations
2440	NO	N/A	41200#T691	CAT-MUL	111388/198(111586)	0.0996415	-0.0358101	0.229472	0.140639	LOGISTIC-BINARY	Operative procedures - main OPCS4: T69.1 Primary tenolysis	100091	Health-related outcomes	2000	Hospital inpatient	2005	Summary Operations	2005	Health-related outcomes > Hospital inpatient > Summary Operations
2441	NO	N/A	41210#Y073	CAT-MUL	111564/22(111586)	0.276067	-0.112971	0.626085	0.140654	LOGISTIC-BINARY	Operative procedures - secondary OPCS4: Y07.3 Obliteration of sinus track from organ NOC	100091	Health-related outcomes	2000	Hospital inpatient	2005	Summary Operations	2005	Health-related outcomes > Hospital inpatient > Summary Operations
2442	NO	N/A	41272#Y073	CAT-MUL	111564/22(111586)	0.276067	-0.112971	0.626085	0.140654	LOGISTIC-BINARY	Operative procedures - OPCS4: Y07.3 Obliteration of sinus track from organ NOC	100091	Health-related outcomes	2000	Hospital inpatient	2005	Summary Operations	2005	Health-related outcomes > Hospital inpatient > Summary Operations
2443	NO	N/A	22601#62312996	CAT-MUL	28524/124(28648)	-0.141932	-0.336827	0.0412476	0.140687	LOGISTIC-BINARY	Job coding: housekeeper, butler, valet, cook-housekeeper, companion-housekeeper	100089	Online follow-up	123	Work environment	130	Employment history	130	Online follow-up > Work environment > Employment history
2444	NO	N/A	22617#6231	CAT-MUL	28524/124(28648)	-0.141932	-0.336827	0.0412476	0.140687	LOGISTIC-BINARY	Job code - historical: Housekeepers and related occupations	100089	Online follow-up	123	Work environment	130	Employment history	130	Online follow-up > Work environment > Employment history
2445	NO	N/A	41200#V386	CAT-MUL	111532/54(111586)	0.183884	-0.0706691	0.41991	0.140695	LOGISTIC-BINARY	Operative procedures - main OPCS4: V38.6 Primary transforaminal interbody fusion of joint of lumbar spine	100091	Health-related outcomes	2000	Hospital inpatient	2005	Summary Operations	2005	Health-related outcomes > Hospital inpatient > Summary Operations
2446	NO	N/A	130790	DATE	111550/36(111586)	0.221321	-0.087326	0.50404	0.140818	LOGISTIC-BINARY	Date E65 first reported (localised adiposity)	2404	Health-related outcomes		First occurrences		First occurrences	2404	Health-related outcomes > First occurrences > Endocrine, nutritional and metabolic diseases
2447	NO	N/A	20093#5	CAT-MUL	16279/12(16291)	0.362158	-0.155668	0.820635	0.140824	LOGISTIC-BINARY	Type of large bap eaten: other	100089	Online follow-up	100090	Diet by 24-hour recall	100101	Bread/pasta/rice yesterday	100101	Online follow-up > Diet by 24-hour recall > Bread/pasta/rice yesterday
2448	NO	N/A	25784	CONTINUOUS	12864	0.0119669	-0.00396375	0.0278976	0.140927	LINEAR	Volume of grey matter in Insular Cortex (left)	1101	UK Biobank Assessment Centre		Imaging		Imaging	1101	UK Biobank Assessment Centre > Imaging > Brain MRI > T1 structural brain MRI > Regional grey matter volumes (FAST)
2449	NO	N/A	20003#1140869180	CAT-MUL	111093/483(111576)	0.0654968	-0.0229257	0.151511	0.14093	LOGISTIC-BINARY	Treatment/medication code: microgynon 30 tablet	100000	UK Biobank Assessment Centre	100071	Verbal interview	100075	Medications	100075	UK Biobank Assessment Centre > Verbal interview > Medications
2450	NO	N/A	20004#1510	CAT-MUL	106550/5026(111576)	-0.0218718	-0.0511118	0.00712824	0.140968	LOGISTIC-BINARY	Operation code: dilatation and curettage/d+c	100000	UK Biobank Assessment Centre	100071	Verbal interview	100076	Operations	100076	UK Biobank Assessment Centre > Verbal interview > Operations
2451	NO	N/A	20004#1099	CAT-MUL	111498/78(111576)	0.155433	-0.0585384	0.356123	0.140969	LOGISTIC-BINARY	Operation code: aortic valve repair/replacement	100000	UK Biobank Assessment Centre	100071	Verbal interview	100076	Operations	100076	UK Biobank Assessment Centre > Verbal interview > Operations
2452	NO	N/A	20086#9	CAT-MUL	16071/220(16291)	0.0958	-0.0343472	0.220936	0.140971	LOGISTIC-BINARY	Type of special diet followed: Lactose-free	100089	Online follow-up	100090	Diet by 24-hour recall	100097	Typical diet yesterday	100097	Online follow-up > Diet by 24-hour recall > Typical diet yesterday
2453	NO	N/A	41200#P158	CAT-MUL	111569/17(111586)	0.306284	-0.129107	0.693314	0.141021	LOGISTIC-BINARY	Operative procedures - main OPCS4: P15.8 Other specified other operations on introitus of vagina	100091	Health-related outcomes	2000	Hospital inpatient	2005	Summary Operations	2005	Health-related outcomes > Hospital inpatient > Summary Operations
2454	NO	N/A	41272#S521	CAT-MUL	111533/53(111586)	0.184523	-0.0711058	0.421688	0.141109	LOGISTIC-BINARY	Operative procedures - OPCS4: S52.1 Insertion of steroid into subcutaneous tissue	100091	Health-related outcomes	2000	Hospital inpatient	2005	Summary Operations	2005	Health-related outcomes > Hospital inpatient > Summary Operations
2455	NO	N/A	41210#H206	CAT-MUL	111293/293(111586)	-0.08987	-0.212043	0.027539	0.141227	LOGISTIC-BINARY	Operative procedures - secondary OPCS4: H20.6 Fibreoptic endoscopic resection of lesion of colon NEC	100091	Health-related outcomes	2000	Hospital inpatient	2005	Summary Operations	2005	Health-related outcomes > Hospital inpatient > Summary Operations
2456	NO	N/A	20003#1140916288	CAT-MUL	111506/70(111576)	-0.193942	-0.463944	0.053754	0.141235	LOGISTIC-BINARY	Treatment/medication code: efexor 37.5mg tablet	100000	UK Biobank Assessment Centre	100071	Verbal interview	100075	Medications	100075	UK Biobank Assessment Centre > Verbal interview > Medications
2457	NO	N/A	41200#L913	CAT-MUL	111152/434(111586)	0.0684845	-0.0241421	0.158437	0.141321	LOGISTIC-BINARY	Operative procedures - main OPCS4: L91.3 Attention to central venous catheter NEC	100091	Health-related outcomes	2000	Hospital inpatient	2005	Summary Operations	2005	Health-related outcomes > Hospital inpatient > Summary Operations
2458	NO	N/A	41200#L918	CAT-MUL	111548/38(111586)	0.215083	-0.085103	0.49025	0.14137	LOGISTIC-BINARY	Operative procedures - main OPCS4: L91.8 Other specified other vein related operations	100091	Health-related outcomes	2000	Hospital inpatient	2005	Summary Operations	2005	Health-related outcomes > Hospital inpatient > Summary Operations
2459	NO	N/A	41272#P158	CAT-MUL	111562/24(111586)	0.264951	-0.10918	0.601439	0.141478	LOGISTIC-BINARY	Operative procedures - OPCS4: P15.8 Other specified other operations on introitus of vagina	100091	Health-related outcomes	2000	Hospital inpatient	2005	Summary Operations	2005	Health-related outcomes > Hospital inpatient > Summary Operations
2460	NO	N/A	20004#1521	CAT-MUL	111137/439(111576)	-0.0729009	-0.171718	0.0227539	0.141579	LOGISTIC-BINARY	Operation code: hysteroscopy +/- biopsy	100000	UK Biobank Assessment Centre	100071	Verbal interview	100076	Operations	100076	UK Biobank Assessment Centre > Verbal interview > Operations
2461	NO	N/A	132018	DATE	111519/67(111586)	0.165696	-0.0633744	0.379505	0.141627	LOGISTIC-BINARY	Date N11 first reported (chronic tubulo-interstitial nephritis)	2414	Health-related outcomes		First occurrences		First occurrences	2414	Health-related outcomes > First occurrences > Genitourinary system disorders
2462	NO	N/A	41210#Y111	CAT-MUL	111325/261(111586)	-0.0954399	-0.225534	0.0292083	0.141724	LOGISTIC-BINARY	Operative procedures - secondary OPCS4: Y11.1 Cauterisation of organ NOC	100091	Health-related outcomes	2000	Hospital inpatient	2005	Summary Operations	2005	Health-related outcomes > Hospital inpatient > Summary Operations
2463	NO	N/A	41272#Y111	CAT-MUL	111325/261(111586)	-0.0954399	-0.225534	0.0292083	0.141724	LOGISTIC-BINARY	Operative procedures - OPCS4: Y11.1 Cauterisation of organ NOC	100091	Health-related outcomes	2000	Hospital inpatient	2005	Summary Operations	2005	Health-related outcomes > Hospital inpatient > Summary Operations
2464	NO	N/A	120042	CAT-SIN	42149	0.0147527	-0.00491057	0.034416	0.141727	ORDERED-LOGISTIC	Cognitive symptoms severity over the past week	154	Online follow-up		Experience of pain		Experience of pain	154	Online follow-up > Experience of pain
2465	NO	N/A	22601#31193055	CAT-MUL	28490/158(28648)	-0.125429	-0.297517	0.0374323	0.141769	LOGISTIC-BINARY	Job coding: other engineering technician, including materials technician, technical assistant, technical officer	100089	Online follow-up	123	Work environment	130	Employment history	130	Online follow-up > Work environment > Employment history
2466	NO	N/A	6143#3	CAT-MUL	73934/18859(92793)	0.0120274	-0.00404647	0.0280533	0.141893	LOGISTIC-BINARY	Transport type for commuting to job workplace: Public transport	100000	UK Biobank Assessment Centre	100025	Touchscreen	100062	Sociodemographics	100064	UK Biobank Assessment Centre > Touchscreen > Sociodemographics > Employment
2467	NO	N/A	20003#1141179992	CAT-MUL	111429/147(111576)	-0.129322	-0.307024	0.0384462	0.141916	LOGISTIC-BINARY	Treatment/medication code: dovobet ointment	100000	UK Biobank Assessment Centre	100071	Verbal interview	100075	Medications	100075	UK Biobank Assessment Centre > Verbal interview > Medications
2468	NO	N/A	20003#1141153006	CAT-MUL	111539/37(111576)	-0.277666	-0.671914	0.0714874	0.141948	LOGISTIC-BINARY	Treatment/medication code: aprovel 75mg tablet	100000	UK Biobank Assessment Centre	100071	Verbal interview	100075	Medications	100075	UK Biobank Assessment Centre > Verbal interview > Medications
2469	NO	N/A	22617#5244	CAT-MUL	28595/53(28648)	-0.22631	-0.54474	0.0608656	0.141969	LOGISTIC-BINARY	Job code - historical: TV, video and audio engineers	100089	Online follow-up	123	Work environment	130	Employment history	130	Online follow-up > Work environment > Employment history
2470	NO	N/A	41272#S012	CAT-MUL	111574/12(111586)	0.357802	-0.156866	0.808581	0.142	LOGISTIC-BINARY	Operative procedures - OPCS4: S01.2 Facelift NEC	100091	Health-related outcomes	2000	Hospital inpatient	2005	Summary Operations	2005	Health-related outcomes > Hospital inpatient > Summary Operations
2471	NO	N/A	22617#3229	CAT-MUL	28297/351(28648)	-0.0821297	-0.193764	0.0256503	0.142123	LOGISTIC-BINARY	Job code - historical: Therapists n.e.c.	100089	Online follow-up	123	Work environment	130	Employment history	130	Online follow-up > Work environment > Employment history
2472	NO	N/A	131570	DATE	111367/219(111586)	0.0948595	-0.0344456	0.219062	0.14217	LOGISTIC-BINARY	Date K09 first reported (cysts of oral region, not elsewhere classified)	2411	Health-related outcomes		First occurrences		First occurrences	2411	Health-related outcomes > First occurrences > Digestive system disorders
2473	NO	N/A	20003#1140872150	CAT-MUL	111530/46(111576)	0.197477	-0.0777382	0.451308	0.1422	LOGISTIC-BINARY	Treatment/medication code: clonazepam	100000	UK Biobank Assessment Centre	100071	Verbal interview	100075	Medications	100075	UK Biobank Assessment Centre > Verbal interview > Medications
2474	NO	N/A	41200#W834	CAT-MUL	111524/62(111586)	0.171362	-0.0661947	0.392648	0.142296	LOGISTIC-BINARY	Operative procedures - main OPCS4: W83.4 Endoscopic articular abrasion chondroplasty	100091	Health-related outcomes	2000	Hospital inpatient	2005	Summary Operations	2005	Health-related outcomes > Hospital inpatient > Summary Operations
2475	NO	N/A	41210#C908	CAT-MUL	111426/160(111586)	-0.12352	-0.29324	0.0370732	0.142298	LOGISTIC-BINARY	Operative procedures - secondary OPCS4: C90.8 Other specified local anaesthetics for ophthalmology procedures	100091	Health-related outcomes	2000	Hospital inpatient	2005	Summary Operations	2005	Health-related outcomes > Hospital inpatient > Summary Operations
2476	NO	N/A	41272#C908	CAT-MUL	111426/160(111586)	-0.12352	-0.29324	0.0370732	0.142298	LOGISTIC-BINARY	Operative procedures - OPCS4: C90.8 Other specified local anaesthetics for ophthalmology procedures	100091	Health-related outcomes	2000	Hospital inpatient	2005	Summary Operations	2005	Health-related outcomes > Hospital inpatient > Summary Operations
2477	NO	N/A	41200#L875	CAT-MUL	111568/18(111586)	0.300066	-0.127289	0.680401	0.142312	LOGISTIC-BINARY	Operative procedures - main OPCS4: L87.5 Local excision of varicose vein of leg	100091	Health-related outcomes	2000	Hospital inpatient	2005	Summary Operations	2005	Health-related outcomes > Hospital inpatient > Summary Operations
2478	NO	N/A	41210#Y984	CAT-MUL	110937/649(111586)	-0.0594969	-0.140059	0.0189721	0.14241	LOGISTIC-BINARY	Operative procedures - secondary OPCS4: Y98.4 Radiology of four body areas	100091	Health-related outcomes	2000	Hospital inpatient	2005	Summary Operations	2005	Health-related outcomes > Hospital inpatient > Summary Operations
2479	NO	N/A	41272#Y984	CAT-MUL	110937/649(111586)	-0.0594969	-0.140059	0.0189721	0.14241	LOGISTIC-BINARY	Operative procedures - OPCS4: Y98.4 Radiology of four body areas	100091	Health-related outcomes	2000	Hospital inpatient	2005	Summary Operations	2005	Health-related outcomes > Hospital inpatient > Summary Operations
2480	NO	N/A	41272#K133	CAT-MUL	111558/28(111586)	-0.326831	-0.796694	0.0801624	0.142521	LOGISTIC-BINARY	Operative procedures - OPCS4: K13.3 Percutaneous transluminal repair of defect of interatrial septum using prosthesis	100091	Health-related outcomes	2000	Hospital inpatient	2005	Summary Operations	2005	Health-related outcomes > Hospital inpatient > Summary Operations
2481	NO	N/A	20277#8139	CAT-MUL	97776/81(97857)	-0.178902	-0.427975	0.0510349	0.142534	LOGISTIC-BINARY	Job code at visit: Assemblers and routine operatives n.e.c.	100000	UK Biobank Assessment Centre	100071	Verbal interview	100073	Employment	100073	UK Biobank Assessment Centre > Verbal interview > Employment
2482	NO	N/A	41210#Y118	CAT-MUL	111387/199(111586)	0.0990196	-0.0362685	0.228687	0.142633	LOGISTIC-BINARY	Operative procedures - secondary OPCS4: Y11.8 Other specified other destruction of organ NOC	100091	Health-related outcomes	2000	Hospital inpatient	2005	Summary Operations	2005	Health-related outcomes > Hospital inpatient > Summary Operations
2483	NO	N/A	41272#Y118	CAT-MUL	111387/199(111586)	0.0990196	-0.0362685	0.228687	0.142633	LOGISTIC-BINARY	Operative procedures - OPCS4: Y11.8 Other specified other destruction of organ NOC	100091	Health-related outcomes	2000	Hospital inpatient	2005	Summary Operations	2005	Health-related outcomes > Hospital inpatient > Summary Operations
2484	NO	N/A	41272#G321	CAT-MUL	111531/55(111586)	-0.221303	-0.532655	0.0605061	0.14269	LOGISTIC-BINARY	Operative procedures - OPCS4: G32.1 Bypass of stomach by anastomosis of stomach to transposed jejunum	100091	Health-related outcomes	2000	Hospital inpatient	2005	Summary Operations	2005	Health-related outcomes > Hospital inpatient > Summary Operations
2485	NO	N/A	131300	DATE	111528/58(111586)	-0.213142	-0.512522	0.0592117	0.143054	LOGISTIC-BINARY	Date I22 first reported (subsequent myocardial infarction)	2409	Health-related outcomes		First occurrences		First occurrences	2409	Health-related outcomes > First occurrences > Circulatory system disorders
2486	NO	N/A	41272#L743	CAT-MUL	111548/38(111586)	0.214486	-0.086058	0.490297	0.143158	LOGISTIC-BINARY	Operative procedures - OPCS4: L74.3 Attention to arteriovenous shunt	100091	Health-related outcomes	2000	Hospital inpatient	2005	Summary Operations	2005	Health-related outcomes > Hospital inpatient > Summary Operations
2487	NO	N/A	41251#4000	CAT-MUL	110983/119(111102)	-0.144389	-0.344216	0.0428318	0.14319	LOGISTIC-BINARY	Sources of admission to hospital (recoded): Legal Establishment	100091	Health-related outcomes	2000	Hospital inpatient	2001	Summary Administration	2001	Health-related outcomes > Hospital inpatient > Summary Administration
2488	NO	N/A	22405	CONTINUOUS	15527	-0.00736005	-0.017216	0.00249593	0.143286	LINEAR	Anterior thigh lean muscle volume (left)	100000	UK Biobank Assessment Centre	100003	Imaging	105	Abdominal MRI	149	UK Biobank Assessment Centre > Imaging > Abdominal MRI > Abdominal composition
2489	NO	N/A	41272#T418	CAT-MUL	111518/68(111586)	0.16375	-0.0635368	0.375964	0.143324	LOGISTIC-BINARY	Operative procedures - OPCS4: T41.8 Other specified other open operations on peritoneum	100091	Health-related outcomes	2000	Hospital inpatient	2005	Summary Operations	2005	Health-related outcomes > Hospital inpatient > Summary Operations
2490	NO	N/A	41272#C122	CAT-MUL	111507/79(111586)	0.153339	-0.0589757	0.352546	0.143397	LOGISTIC-BINARY	Operative procedures - OPCS4: C12.2 Cauterisation of lesion of eyelid	100091	Health-related outcomes	2000	Hospital inpatient	2005	Summary Operations	2005	Health-related outcomes > Hospital inpatient > Summary Operations
2491	NO	N/A	22617#8134	CAT-MUL	28596/52(28648)	-0.22743	-0.548334	0.0625245	0.143459	LOGISTIC-BINARY	Job code - historical: Weighers, graders, sorters	100089	Online follow-up	123	Work environment	130	Employment history	130	Online follow-up > Work environment > Employment history
2492	NO	N/A	41272#D034	CAT-MUL	111544/42(111586)	0.204469	-0.0818014	0.467976	0.143558	LOGISTIC-BINARY	Operative procedures - OPCS4: D03.4 Meatoplasty of external ear	100091	Health-related outcomes	2000	Hospital inpatient	2005	Summary Operations	2005	Health-related outcomes > Hospital inpatient > Summary Operations
2493	NO	N/A	41272#V253	CAT-MUL	111531/55(111586)	-0.220682	-0.531815	0.061125	0.143608	LOGISTIC-BINARY	Operative procedures - OPCS4: V25.3 Primary posterior decompression of lumbar spine and intertransverse fusion of joint of lumbar spine	100091	Health-related outcomes	2000	Hospital inpatient	2005	Summary Operations	2005	Health-related outcomes > Hospital inpatient > Summary Operations
2494	NO	N/A	41256#4801	CAT-MUL	111574/12(111586)	-0.546796	-1.35972	0.108342	0.143614	LOGISTIC-BINARY	Operative procedures - main OPCS3: 480.1 Incision of peri-anal or peri-rectal tissue : ischio-rectal abscess	100091	Health-related outcomes	2000	Hospital inpatient	2005	Summary Operations	2005	Health-related outcomes > Hospital inpatient > Summary Operations
2495	NO	N/A	41273#4801	CAT-MUL	111574/12(111586)	-0.546796	-1.35972	0.108342	0.143614	LOGISTIC-BINARY	Operative procedures - OPCS3: 480.1 Incision of peri-anal or peri-rectal tissue : ischio-rectal abscess	100091	Health-related outcomes	2000	Hospital inpatient	2005	Summary Operations	2005	Health-related outcomes > Hospital inpatient > Summary Operations
2496	NO	N/A	41272#W133	CAT-MUL	111418/168(111586)	-0.119471	-0.284184	0.0365735	0.143896	LOGISTIC-BINARY	Operative procedures - OPCS4: W13.3 Cuneiform osteotomy NEC	100091	Health-related outcomes	2000	Hospital inpatient	2005	Summary Operations	2005	Health-related outcomes > Hospital inpatient > Summary Operations
2497	NO	N/A	22601#62143372	CAT-MUL	28614/34(28648)	-0.287738	-0.699593	0.0749469	0.143902	LOGISTIC-BINARY	Job coding: air hostess, air steward, air travel assistant, cabin/flight attendant, cabin crew, air purser, passenger services agent, check-in-staff	100089	Online follow-up	123	Work environment	130	Employment history	130	Online follow-up > Work environment > Employment history
2498	NO	N/A	41272#C125	CAT-MUL	111570/16(111586)	0.316235	-0.136486	0.719302	0.144044	LOGISTIC-BINARY	Operative procedures - OPCS4: C12.5 Destruction of lesion of eyelid NEC	100091	Health-related outcomes	2000	Hospital inpatient	2005	Summary Operations	2005	Health-related outcomes > Hospital inpatient > Summary Operations
2499	NO	N/A	20641	CAT-SIN	42207	-0.0236171	-0.0554158	0.00818155	0.144301	ORDERED-LOGISTIC	Liking for cigarette smoking	1039	Online follow-up		Food (and other) preferences		Food (and other) preferences	1039	Online follow-up > Food (and other) preferences
2500	NO	N/A	20003#1140871188	CAT-MUL	111536/40(111576)	-0.262256	-0.636218	0.0704351	0.144531	LOGISTIC-BINARY	Treatment/medication code: etodolac	100000	UK Biobank Assessment Centre	100071	Verbal interview	100075	Medications	100075	UK Biobank Assessment Centre > Verbal interview > Medications
2501	NO	N/A	41200#R102	CAT-MUL	111412/174(111586)	0.105723	-0.0396731	0.24469	0.144662	LOGISTIC-BINARY	Operative procedures - main OPCS4: R10.2 Diagnostic amniocentesis	100091	Health-related outcomes	2000	Hospital inpatient	2005	Summary Operations	2005	Health-related outcomes > Hospital inpatient > Summary Operations
2502	NO	N/A	130700	DATE	110072/1514(111586)	-0.0384968	-0.0906731	0.0128118	0.144736	LOGISTIC-BINARY	Date E05 first reported (thyrotoxicosis [hyperthyroidism])	2404	Health-related outcomes		First occurrences		First occurrences	2404	Health-related outcomes > First occurrences > Endocrine, nutritional and metabolic diseases
2503	NO	N/A	41248#6001	CAT-MUL	109721/128(109849)	-0.140598	-0.335574	0.0429003	0.144928	LOGISTIC-BINARY	Destinations on discharge from hospital (recoded): Transfer within NHS provider: General ward, young physically disabled, A&E	100091	Health-related outcomes	2000	Hospital inpatient	2001	Summary Administration	2001	Health-related outcomes > Hospital inpatient > Summary Administration
2504	NO	N/A	3089	CAT-SIN	101944/2775(104719)	-0.0285034	-0.067066	0.00959622	0.144963	LOGISTIC-BINARY	Caffeine drink within last hour	100000	UK Biobank Assessment Centre	100006	Physical measures	100020	Spirometry	100020	UK Biobank Assessment Centre > Physical measures > Spirometry
2505	NO	N/A	102230	CAT-SIN	16284	-0.0465511	-0.048362	-0.0447402	0.145008	ORDERED-LOGISTIC	Other dessert intake	100089	Online follow-up	100090	Diet by 24-hour recall	100109	Soup/snacks/pastries yesterday	100109	Online follow-up > Diet by 24-hour recall > Soup/snacks/pastries yesterday
2506	NO	N/A	41210#G675	CAT-MUL	111573/13(111586)	0.346769	-0.153881	0.789075	0.145307	LOGISTIC-BINARY	Operative procedures - secondary OPCS4	100091	Health-related outcomes	2000	Hospital inpatient	2005	Summary Operations	2005	Health-related outcomes > Hospital inpatient > Summary Operations
2507	NO	N/A	41210#Y134	CAT-MUL	111405/181(111586)	-0.114777	-0.273435	0.0358756	0.14548	LOGISTIC-BINARY	Operative procedures - secondary OPCS4: Y13.4 Radiofrequency controlled thermal destruction of lesion of organ NOC	100091	Health-related outcomes	2000	Hospital inpatient	2005	Summary Operations	2005	Health-related outcomes > Hospital inpatient > Summary Operations
2508	NO	N/A	41272#Y134	CAT-MUL	111405/181(111586)	-0.114777	-0.273435	0.0358756	0.14548	LOGISTIC-BINARY	Operative procedures - OPCS4: Y13.4 Radiofrequency controlled thermal destruction of lesion of organ NOC	100091	Health-related outcomes	2000	Hospital inpatient	2005	Summary Operations	2005	Health-related outcomes > Hospital inpatient > Summary Operations
2509	NO	N/A	41272#P098	CAT-MUL	111541/45(111586)	-0.244992	-0.59418	0.0674099	0.145513	LOGISTIC-BINARY	Operative procedures - OPCS4: P09.8 Other specified other operations on vulva	100091	Health-related outcomes	2000	Hospital inpatient	2005	Summary Operations	2005	Health-related outcomes > Hospital inpatient > Summary Operations
2510	NO	N/A	25907	CONTINUOUS	12864	-0.0129673	-0.0304294	0.00449479	0.145528	LINEAR	Volume of grey matter in VIIb Cerebellum (vermis)	1101	UK Biobank Assessment Centre		Imaging		Imaging	1101	UK Biobank Assessment Centre > Imaging > Brain MRI > T1 structural brain MRI > Regional grey matter volumes (FAST)
2511	NO	N/A	2443	CAT-SIN	108577/2804(111381)	-0.0282406	-0.0665134	0.00957679	0.145658	LOGISTIC-BINARY	Diabetes diagnosed by doctor	100000	UK Biobank Assessment Centre	100025	Touchscreen	100036	Health and medical history	100044	UK Biobank Assessment Centre > Touchscreen > Health and medical history > Medical conditions
2512	NO	N/A	41200#O321	CAT-MUL	111561/25(111586)	0.258753	-0.109162	0.591777	0.145661	LOGISTIC-BINARY	Operative procedures - main OPCS4: O32.1 Primary total prosthetic replacement of ankle joint NEC	100091	Health-related outcomes	2000	Hospital inpatient	2005	Summary Operations	2005	Health-related outcomes > Hospital inpatient > Summary Operations
2513	NO	N/A	41272#O321	CAT-MUL	111561/25(111586)	0.258753	-0.109162	0.591777	0.145661	LOGISTIC-BINARY	Operative procedures - OPCS4: O32.1 Primary total prosthetic replacement of ankle joint NEC	100091	Health-related outcomes	2000	Hospital inpatient	2005	Summary Operations	2005	Health-related outcomes > Hospital inpatient > Summary Operations
2514	NO	N/A	41200#M702	CAT-MUL	111054/532(111586)	-0.065797	-0.155735	0.0216054	0.14573	LOGISTIC-BINARY	Operative procedures - main OPCS4: M70.2 Perineal needle biopsy of prostate	100091	Health-related outcomes	2000	Hospital inpatient	2005	Summary Operations	2005	Health-related outcomes > Hospital inpatient > Summary Operations
2515	NO	N/A	23110	CONTINUOUS	110034	-0.00309731	-0.0072703	0.00107568	0.145739	LINEAR	Impedance of arm (left)	100000	UK Biobank Assessment Centre	100006	Physical measures	100008	Anthropometry	100009	UK Biobank Assessment Centre > Physical measures > Anthropometry > Impedance measures
2516	NO	N/A	23031	INTEGER	2161	-0.0318681	-0.0748253	0.0110892	0.145862	LINEAR	E7 antigen for Human Papillomavirus type-16	100078	Biological samples	100079	Assay results	100080	Blood assays	1307	Biological samples > Assay results > Blood assays > Infectious Diseases > Infectious Disease Antigens
2517	NO	N/A	20003#1141177686	CAT-MUL	111557/19(111576)	-0.40988	-1.01421	0.0954438	0.145918	LOGISTIC-BINARY	Treatment/medication code: fersamal tablet	100000	UK Biobank Assessment Centre	100071	Verbal interview	100075	Medications	100075	UK Biobank Assessment Centre > Verbal interview > Medications
2518	NO	N/A	41200#Q102	CAT-MUL	111559/27(111586)	-0.333251	-0.817787	0.0844208	0.146055	LOGISTIC-BINARY	Operative procedures - main OPCS4: Q10.2 Curettage of products of conception from uterus NEC	100091	Health-related outcomes	2000	Hospital inpatient	2005	Summary Operations	2005	Health-related outcomes > Hospital inpatient > Summary Operations
2519	NO	N/A	41210#U114	CAT-MUL	111444/142(111586)	-0.130328	-0.311412	0.0403925	0.14607	LOGISTIC-BINARY	Operative procedures - secondary OPCS4: U11.4 Computed tomography scan of cerebral vessels	100091	Health-related outcomes	2000	Hospital inpatient	2005	Summary Operations	2005	Health-related outcomes > Hospital inpatient > Summary Operations
2520	NO	N/A	41200#C821	CAT-MUL	111537/49(111586)	-0.233773	-0.566349	0.0657113	0.146126	LOGISTIC-BINARY	Operative procedures - main OPCS4: C82.1 Cauterisation of lesion of retina	100091	Health-related outcomes	2000	Hospital inpatient	2005	Summary Operations	2005	Health-related outcomes > Hospital inpatient > Summary Operations
2521	NO	N/A	120071	CAT-SIN	4644/1433(6077)	-0.044548	-0.105037	0.0152167	0.146369	LOGISTIC-BINARY	Legs and/or feet are usually numb	154	Online follow-up		Experience of pain		Experience of pain	154	Online follow-up > Experience of pain
2522	NO	N/A	41272#S038	CAT-MUL	111558/28(111586)	0.245406	-0.103634	0.561995	0.1464	LOGISTIC-BINARY	Operative procedures - OPCS4: S03.8 Other specified plastic excision of skin of other site	100091	Health-related outcomes	2000	Hospital inpatient	2005	Summary Operations	2005	Health-related outcomes > Hospital inpatient > Summary Operations
2523	NO	N/A	90027	CONTINUOUS	25206	-0.00917825	-0.0215647	0.00320818	0.146406	LINEAR	Average acceleration 00:00 - 00:59	100088	Additional exposures	1008	Physical activity measurement	1009	Acceleration averages	1009	Additional exposures > Physical activity measurement > Acceleration averages
2524	NO	N/A	130650	DATE	111571/15(111586)	0.321056	-0.143266	0.731172	0.146434	LOGISTIC-BINARY	Date D65 first reported (disseminated intravascular coagulation [defibrination syndrome])	2403	Health-related outcomes		First occurrences		First occurrences	2403	Health-related outcomes > First occurrences > Blood, blood-forming organs and certain immune disorders
2525	NO	N/A	3773	CAT-SIN	5258/14586(19844)	-0.0234535	-0.0550405	0.00827492	0.146463	LOGISTIC-BINARY	Knee pain for 3+ months	100000	UK Biobank Assessment Centre	100025	Touchscreen	100036	Health and medical history	100048	UK Biobank Assessment Centre > Touchscreen > Health and medical history > Pain
2526	NO	N/A	40013#193	CAT-MUL	111566/20(111586)	0.284499	-0.123444	0.649855	0.146526	LOGISTIC-BINARY	Type of cancer: ICD9: 193 Malignant neoplasm of thyroid gland	100091	Health-related outcomes	100092	Cancer register	100092	Cancer register	100092	Health-related outcomes > Cancer register
2527	NO	N/A	20003#1141199858	CAT-MUL	111559/17(111576)	0.307597	-0.135167	0.702285	0.146637	LOGISTIC-BINARY	Treatment/medication code: cardioplen xl 5mg m/r tablet	100000	UK Biobank Assessment Centre	100071	Verbal interview	100075	Medications	100075	UK Biobank Assessment Centre > Verbal interview > Medications
2528	NO	N/A	20277#8116	CAT-MUL	97825/32(97857)	-0.296358	-0.724676	0.0790938	0.146974	LOGISTIC-BINARY	Job code at visit: Plastics process operatives	100000	UK Biobank Assessment Centre	100071	Verbal interview	100073	Employment	100073	UK Biobank Assessment Centre > Verbal interview > Employment
2529	NO	N/A	41272#J449	CAT-MUL	111500/86(111586)	-0.17016	-0.409346	0.0513397	0.147054	LOGISTIC-BINARY	Operative procedures - OPCS4: J44.9 Unspecified diagnostic endoscopic retrograde examination of bile duct	100091	Health-related outcomes	2000	Hospital inpatient	2005	Summary Operations	2005	Health-related outcomes > Hospital inpatient > Summary Operations
2530	NO	N/A	20004#1435	CAT-MUL	111168/408(111576)	-0.0745513	-0.177044	0.024576	0.147077	LOGISTIC-BINARY	Operation code: cataract extraction/lens implant	100000	UK Biobank Assessment Centre	100071	Verbal interview	100076	Operations	100076	UK Biobank Assessment Centre > Verbal interview > Operations
2531	NO	N/A	30150	CONTINUOUS	108089	0.00826155	-0.00290834	0.0194314	0.14713	ORDERED-LOGISTIC	Eosinophill count	100078	Biological samples	100079	Assay results	100080	Blood assays	100081	Biological samples > Assay results > Blood assays > Blood count
2532	NO	N/A	20003#1140865578	CAT-MUL	111429/147(111576)	0.11338	-0.0437991	0.263087	0.147158	LOGISTIC-BINARY	Treatment/medication code: mesalazine	100000	UK Biobank Assessment Centre	100071	Verbal interview	100075	Medications	100075	UK Biobank Assessment Centre > Verbal interview > Medications
2533	NO	N/A	25862	CONTINUOUS	12864	0.0124977	-0.00440458	0.0294	0.147264	LINEAR	Volume of grey matter in Frontal Operculum Cortex (left)	1101	UK Biobank Assessment Centre		Imaging		Imaging	1101	UK Biobank Assessment Centre > Imaging > Brain MRI > T1 structural brain MRI > Regional grey matter volumes (FAST)
2534	NO	N/A	20546#4	CAT-MUL	34688/3957(38645)	-0.0246186	-0.0580683	0.00853618	0.147344	LOGISTIC-BINARY	Substances taken for depression: Drugs or alcohol (more than once)	100089	Online follow-up	136	Mental health	138	Depression	138	Online follow-up > Mental health > Depression
2535	NO	N/A	22601#81392771	CAT-MUL	28636/12(28648)	-0.551745	-1.38062	0.116483	0.147433	LOGISTIC-BINARY	Job coding: other assembler, routine operative	100089	Online follow-up	123	Work environment	130	Employment history	130	Online follow-up > Work environment > Employment history
2536	NO	N/A	102370	CAT-SIN	16280	0.0432623	0.0420782	0.0444464	0.147433	ORDERED-LOGISTIC	Cereal bar intake	100089	Online follow-up	100090	Diet by 24-hour recall	100109	Soup/snacks/pastries yesterday	100109	Online follow-up > Diet by 24-hour recall > Soup/snacks/pastries yesterday
2537	NO	N/A	41210#K652	CAT-MUL	111562/24(111586)	0.262826	-0.113242	0.602004	0.147477	LOGISTIC-BINARY	Operative procedures - secondary OPCS4: K65.2 Catheterisation of right side of heart NEC	100091	Health-related outcomes	2000	Hospital inpatient	2005	Summary Operations	2005	Health-related outcomes > Hospital inpatient > Summary Operations
2538	NO	N/A	41272#R382	CAT-MUL	111567/19(111586)	0.291742	-0.128685	0.667295	0.14752	LOGISTIC-BINARY	Operative procedures - OPCS4: R38.2 Liquor volume scan	100091	Health-related outcomes	2000	Hospital inpatient	2005	Summary Operations	2005	Health-related outcomes > Hospital inpatient > Summary Operations
2539	NO	N/A	4204	CAT-SIN	32683/1781(34464)	-0.0362249	-0.0856145	0.0124566	0.147595	LOGISTIC-BINARY	Absence of notch position in the pulse waveform	100000	UK Biobank Assessment Centre	100006	Physical measures	100007	Arterial stiffness	100007	UK Biobank Assessment Centre > Physical measures > Arterial stiffness
2540	NO	N/A	40006#C56	CAT-MUL	111300/286(111586)	0.0822793	-0.0311506	0.191723	0.14765	LOGISTIC-BINARY	Type of cancer: ICD10: C56 Malignant neoplasm of ovary	100091	Health-related outcomes	100092	Cancer register	100092	Cancer register	100092	Health-related outcomes > Cancer register
2541	NO	N/A	20277#9132	CAT-MUL	97843/14(97857)	-0.489997	-1.22489	0.107394	0.1477	LOGISTIC-BINARY	Job code at visit: Industrial cleaning process occupations	100000	UK Biobank Assessment Centre	100071	Verbal interview	100073	Employment	100073	UK Biobank Assessment Centre > Verbal interview > Employment
2542	NO	N/A	41256#742	CAT-MUL	111469/117(111586)	0.126724	-0.0494831	0.294171	0.147788	LOGISTIC-BINARY	Operative procedures - main OPCS3: 742 Other termination of pregnancy	100091	Health-related outcomes	2000	Hospital inpatient	2005	Summary Operations	2005	Health-related outcomes > Hospital inpatient > Summary Operations
2543	NO	N/A	131224	DATE	106596/4990(111586)	-0.0212087	-0.050055	0.00738789	0.1478	LOGISTIC-BINARY	Date H61 first reported (other disorders of external ear)	2408	Health-related outcomes		First occurrences		First occurrences	2408	Health-related outcomes > First occurrences > Ear and mastoid process disorders
2544	NO	N/A	90105	CONTINUOUS	25206	-0.00912517	-0.0214834	0.00323307	0.14783	LINEAR	Fraction acceleration <= 14 milli-gravities	100088	Additional exposures	1008	Physical activity measurement	1010	Acceleration intensity distribution	1010	Additional exposures > Physical activity measurement > Acceleration intensity distribution
2545	NO	N/A	41210#Y363	CAT-MUL	111552/34(111586)	-0.287263	-0.702477	0.0782033	0.14783	LOGISTIC-BINARY	Operative procedures - secondary OPCS4: Y36.3 Radioactive seed implantation NOC	100091	Health-related outcomes	2000	Hospital inpatient	2005	Summary Operations	2005	Health-related outcomes > Hospital inpatient > Summary Operations
2546	NO	N/A	41272#Y363	CAT-MUL	111552/34(111586)	-0.287263	-0.702477	0.0782033	0.14783	LOGISTIC-BINARY	Operative procedures - OPCS4: Y36.3 Radioactive seed implantation NOC	100091	Health-related outcomes	2000	Hospital inpatient	2005	Summary Operations	2005	Health-related outcomes > Hospital inpatient > Summary Operations
2547	NO	N/A	42017-21	CAT-SIN	1642/2659	-999	-999	-999	0.147841	MULTINOMIAL-LOGISTIC	Source of chronic obstructive pulmonary disease report	100091	Health-related outcomes	42	Algorithmically-defined outcomes	46	COPD outcomes	46	Health-related outcomes > Algorithmically-defined outcomes > COPD outcomes
2548	NO	N/A	41272#J459	CAT-MUL	111539/47(111586)	-0.236699	-0.575118	0.0676664	0.147869	LOGISTIC-BINARY	Operative procedures - OPCS4: J45.9 Unspecified diagnostic endoscopic retrograde examination of pancreatic duct	100091	Health-related outcomes	2000	Hospital inpatient	2005	Summary Operations	2005	Health-related outcomes > Hospital inpatient > Summary Operations
2549	NO	N/A	41200#M703	CAT-MUL	110928/658(111586)	-0.0585964	-0.138994	0.0198018	0.147951	LOGISTIC-BINARY	Operative procedures - main OPCS4: M70.3 Rectal needle biopsy of prostate	100091	Health-related outcomes	2000	Hospital inpatient	2005	Summary Operations	2005	Health-related outcomes > Hospital inpatient > Summary Operations
2550	NO	N/A	20003#1141171038	CAT-MUL	111556/20(111576)	-0.394541	-0.977752	0.0961853	0.148033	LOGISTIC-BINARY	Treatment/medication code: oxycodone hydrochloride	100000	UK Biobank Assessment Centre	100071	Verbal interview	100075	Medications	100075	UK Biobank Assessment Centre > Verbal interview > Medications
2551	NO	N/A	20738	CAT-SIN	44216	-0.0121303	-0.028572	0.00431134	0.148099	ORDERED-LOGISTIC	Liking for turnip (white)	1039	Online follow-up		Food (and other) preferences		Food (and other) preferences	1039	Online follow-up > Food (and other) preferences
2552	NO	N/A	41200#E423	CAT-MUL	111505/81(111586)	-0.174708	-0.421236	0.0532008	0.148244	LOGISTIC-BINARY	Operative procedures - main OPCS4: E42.3 Temporary tracheostomy	100091	Health-related outcomes	2000	Hospital inpatient	2005	Summary Operations	2005	Health-related outcomes > Hospital inpatient > Summary Operations
2553	NO	N/A	20003#1140878248	CAT-MUL	111557/19(111576)	0.290941	-0.128808	0.665695	0.148261	LOGISTIC-BINARY	Treatment/medication code: oilatum emollient bath additive	100000	UK Biobank Assessment Centre	100071	Verbal interview	100075	Medications	100075	UK Biobank Assessment Centre > Verbal interview > Medications
2554	NO	N/A	20003#1140863144	CAT-MUL	111294/282(111576)	-0.0902669	-0.21522	0.0297073	0.148349	LOGISTIC-BINARY	Treatment/medication code: zopiclone	100000	UK Biobank Assessment Centre	100071	Verbal interview	100075	Medications	100075	UK Biobank Assessment Centre > Verbal interview > Medications
2555	NO	N/A	132126	DATE	111500/86(111586)	-0.169572	-0.408809	0.0518436	0.148417	LOGISTIC-BINARY	Date N82 first reported (fistulae involving female genital tract)	2414	Health-related outcomes		First occurrences		First occurrences	2414	Health-related outcomes > First occurrences > Genitourinary system disorders
2556	NO	N/A	22617#3562	CAT-MUL	28128/520(28648)	0.0622587	-0.0232997	0.145675	0.148525	LOGISTIC-BINARY	Job code - historical: Personnel and industrial relations officers	100089	Online follow-up	123	Work environment	130	Employment history	130	Online follow-up > Work environment > Employment history
2557	NO	N/A	41210#H251	CAT-MUL	111350/236(111586)	0.0901273	-0.0346552	0.210148	0.148721	LOGISTIC-BINARY	Operative procedures - secondary OPCS4: H25.1 Diagnostic endoscopic examination of lower bowel and biopsy of lesion of lower bowel using fibreoptic sigmoidoscope	100091	Health-related outcomes	2000	Hospital inpatient	2005	Summary Operations	2005	Health-related outcomes > Hospital inpatient > Summary Operations
2558	NO	N/A	41272#V501	CAT-MUL	111575/11(111586)	-0.579208	-1.45766	0.119369	0.148723	LOGISTIC-BINARY	Operative procedures - OPCS4: V50.1 Manipulation of spine using traction	100091	Health-related outcomes	2000	Hospital inpatient	2005	Summary Operations	2005	Health-related outcomes > Hospital inpatient > Summary Operations
2559	NO	N/A	20085#4	CAT-MUL	16262/29(16291)	0.239837	-0.102752	0.55179	0.148749	LOGISTIC-BINARY	Reason for not eating or drinking normally: Fasting	100089	Online follow-up	100090	Diet by 24-hour recall	100097	Typical diet yesterday	100097	Online follow-up > Diet by 24-hour recall > Typical diet yesterday
2560	NO	N/A	41210#K601	CAT-MUL	111534/52(111586)	0.183892	-0.0758022	0.424798	0.148752	LOGISTIC-BINARY	Operative procedures - secondary OPCS4: K60.1 Implantation of intravenous cardiac pacemaker system NEC	100091	Health-related outcomes	2000	Hospital inpatient	2005	Summary Operations	2005	Health-related outcomes > Hospital inpatient > Summary Operations
2561	NO	N/A	41200#U115	CAT-MUL	111576/10(111586)	-0.620312	-1.56543	0.120951	0.148797	LOGISTIC-BINARY	Operative procedures - main OPCS4: U11.5 Thallium stress test	100091	Health-related outcomes	2000	Hospital inpatient	2005	Summary Operations	2005	Health-related outcomes > Hospital inpatient > Summary Operations
2562	NO	N/A	41210#E068	CAT-MUL	111575/11(111586)	0.371015	-0.171613	0.848329	0.148829	LOGISTIC-BINARY	Operative procedures - secondary OPCS4: E06.8 Other specified packing of cavity of nose	100091	Health-related outcomes	2000	Hospital inpatient	2005	Summary Operations	2005	Health-related outcomes > Hospital inpatient > Summary Operations
2563	NO	N/A	41272#W843	CAT-MUL	111476/110(111586)	-0.148576	-0.357433	0.0465457	0.148887	LOGISTIC-BINARY	Operative procedures - OPCS4: W84.3 Endoscopic division of synovial plica	100091	Health-related outcomes	2000	Hospital inpatient	2005	Summary Operations	2005	Health-related outcomes > Hospital inpatient > Summary Operations
2564	NO	N/A	41272#H235	CAT-MUL	111532/54(111586)	-0.21955	-0.533217	0.0644455	0.148939	LOGISTIC-BINARY	Operative procedures - OPCS4: H23.5 Endoscopic submucosal resection of lesion of lower bowel using fibreoptic sigmoidoscope	100091	Health-related outcomes	2000	Hospital inpatient	2005	Summary Operations	2005	Health-related outcomes > Hospital inpatient > Summary Operations
2565	NO	N/A	41210#Z583	CAT-MUL	111514/72(111586)	-0.186942	-0.452166	0.0566142	0.149046	LOGISTIC-BINARY	Operative procedures - secondary OPCS4: Z58.3 Tibialis posterior	100091	Health-related outcomes	2000	Hospital inpatient	2005	Summary Operations	2005	Health-related outcomes > Hospital inpatient > Summary Operations
2566	NO	N/A	41272#Z583	CAT-MUL	111514/72(111586)	-0.186942	-0.452166	0.0566142	0.149046	LOGISTIC-BINARY	Operative procedures - OPCS4: Z58.3 Tibialis posterior	100091	Health-related outcomes	2000	Hospital inpatient	2005	Summary Operations	2005	Health-related outcomes > Hospital inpatient > Summary Operations
2567	NO	N/A	41272#L714	CAT-MUL	111379/207(111586)	-0.105498	-0.252364	0.0344774	0.149112	LOGISTIC-BINARY	Operative procedures - OPCS4: L71.4 Percutaneous transluminal cannulation of artery	100091	Health-related outcomes	2000	Hospital inpatient	2005	Summary Operations	2005	Health-related outcomes > Hospital inpatient > Summary Operations
2568	NO	N/A	41210#Z891	CAT-MUL	111296/290(111586)	0.0814829	-0.0312433	0.19028	0.149135	LOGISTIC-BINARY	Operative procedures - secondary OPCS4: Z89.1 Shoulder NEC	100091	Health-related outcomes	2000	Hospital inpatient	2005	Summary Operations	2005	Health-related outcomes > Hospital inpatient > Summary Operations
2569	NO	N/A	41272#Z891	CAT-MUL	111296/290(111586)	0.0814829	-0.0312433	0.19028	0.149135	LOGISTIC-BINARY	Operative procedures - OPCS4: Z89.1 Shoulder NEC	100091	Health-related outcomes	2000	Hospital inpatient	2005	Summary Operations	2005	Health-related outcomes > Hospital inpatient > Summary Operations
2570	NO	N/A	22601#34223152	CAT-MUL	28629/19(28648)	0.287335	-0.128418	0.658475	0.149136	LOGISTIC-BINARY	Job coding: interior designer	100089	Online follow-up	123	Work environment	130	Employment history	130	Online follow-up > Work environment > Employment history
2571	NO	N/A	131326	DATE	111528/58(111586)	0.174194	-0.07161	0.402866	0.149138	LOGISTIC-BINARY	Date I36 first reported (nonrheumatic tricuspid valve disorders)	2409	Health-related outcomes		First occurrences		First occurrences	2409	Health-related outcomes > First occurrences > Circulatory system disorders
2572	NO	N/A	4237	INTEGER	34132	0.00772486	-0.00277555	0.0182253	0.149328	LINEAR	Time to press 'next' (left)	100000	UK Biobank Assessment Centre	100006	Physical measures	100049	Hearing test	100049	UK Biobank Assessment Centre > Physical measures > Hearing test
2573	NO	N/A	41272#B342	CAT-MUL	111469/117(111586)	-0.143097	-0.344219	0.0452738	0.149353	LOGISTIC-BINARY	Operative procedures - OPCS4: B34.2 Excision of mammary duct NEC	100091	Health-related outcomes	2000	Hospital inpatient	2005	Summary Operations	2005	Health-related outcomes > Hospital inpatient > Summary Operations
2574	NO	N/A	20277#4137	CAT-MUL	97803/54(97857)	0.179609	-0.0745099	0.415131	0.149383	LOGISTIC-BINARY	Job code at visit: Market research interviewers	100000	UK Biobank Assessment Centre	100071	Verbal interview	100073	Employment	100073	UK Biobank Assessment Centre > Verbal interview > Employment
2575	NO	N/A	41200#G191	CAT-MUL	111576/10(111586)	0.383497	-0.180512	0.875926	0.14941	LOGISTIC-BINARY	Operative procedures - main OPCS4: G19.1 Diagnostic endoscopic examination of oesophagus and biopsy of lesion of oesophagus using rigid oesophagoscope	100091	Health-related outcomes	2000	Hospital inpatient	2005	Summary Operations	2005	Health-related outcomes > Hospital inpatient > Summary Operations
2576	NO	N/A	41229#59898	CAT-MUL	111277/309(111586)	0.080029	-0.0307224	0.187113	0.149642	LOGISTIC-BINARY	PCT responsible for patient data: NOT APPLICABLE	100091	Health-related outcomes	2000	Hospital inpatient	2001	Summary Administration	2001	Health-related outcomes > Hospital inpatient > Summary Administration
2577	NO	N/A	41210#P054	CAT-MUL	111539/47(111586)	0.191114	-0.080117	0.441535	0.149744	LOGISTIC-BINARY	Operative procedures - secondary OPCS4: P05.4 Excision of lesion of vulva NEC	100091	Health-related outcomes	2000	Hospital inpatient	2005	Summary Operations	2005	Health-related outcomes > Hospital inpatient > Summary Operations
2578	NO	N/A	20003#1141167038	CAT-MUL	111562/14(111576)	0.33221	-0.152718	0.759663	0.14976	LOGISTIC-BINARY	Treatment/medication code: rozex 0.75% cream	100000	UK Biobank Assessment Centre	100071	Verbal interview	100075	Medications	100075	UK Biobank Assessment Centre > Verbal interview > Medications
2579	NO	N/A	41200#W891	CAT-MUL	111376/210(111586)	-0.104798	-0.250922	0.0344795	0.149772	LOGISTIC-BINARY	Operative procedures - main OPCS4: W89.1 Endoscopic chondroplasty NEC	100091	Health-related outcomes	2000	Hospital inpatient	2005	Summary Operations	2005	Health-related outcomes > Hospital inpatient > Summary Operations
2580	NO	N/A	41210#P133	CAT-MUL	111572/14(111586)	0.330431	-0.151929	0.756135	0.149798	LOGISTIC-BINARY	Operative procedures - secondary OPCS4: P13.3 Female perineoplasty	100091	Health-related outcomes	2000	Hospital inpatient	2005	Summary Operations	2005	Health-related outcomes > Hospital inpatient > Summary Operations
2581	NO	N/A	20471	CAT-SIN	36916/1422(38338)	0.0385989	-0.0143614	0.0907433	0.149941	LOGISTIC-BINARY	Ever seen an un-real vision	100089	Online follow-up	136	Mental health	144	Unusual and psychotic experiences	144	Online follow-up > Mental health > Unusual and psychotic experiences
2582	NO	N/A	20003#1140872036	CAT-MUL	111529/47(111576)	-0.236367	-0.576422	0.0688809	0.149978	LOGISTIC-BINARY	Treatment/medication code: paramax tablet	100000	UK Biobank Assessment Centre	100071	Verbal interview	100075	Medications	100075	UK Biobank Assessment Centre > Verbal interview > Medications
2583	NO	N/A	41210#E041	CAT-MUL	111145/441(111586)	0.0664686	-0.0253735	0.155693	0.149983	LOGISTIC-BINARY	Operative procedures - secondary OPCS4: E04.1 Submucous diathermy to turbinate of nose	100091	Health-related outcomes	2000	Hospital inpatient	2005	Summary Operations	2005	Health-related outcomes > Hospital inpatient > Summary Operations
2584	NO	N/A	20003#1140861088	CAT-MUL	111473/103(111576)	-0.153164	-0.369311	0.0483365	0.150037	LOGISTIC-BINARY	Treatment/medication code: nifedipine	100000	UK Biobank Assessment Centre	100071	Verbal interview	100075	Medications	100075	UK Biobank Assessment Centre > Verbal interview > Medications
2585	NO	N/A	41200#U153	CAT-MUL	111569/17(111586)	0.302173	-0.137094	0.692497	0.150127	LOGISTIC-BINARY	Operative procedures - main OPCS4: U15.3 Ventilation perfusion quotient scan	100091	Health-related outcomes	2000	Hospital inpatient	2005	Summary Operations	2005	Health-related outcomes > Hospital inpatient > Summary Operations
2586	NO	N/A	20084#474	CAT-MUL	15479/812(16291)	-0.0537124	-0.127704	0.0187266	0.150363	LOGISTIC-BINARY	Vitamin and/or mineral supplement use: Evening primrose	100089	Online follow-up	100090	Diet by 24-hour recall	100112	Vitamin/mineral supplements yesterday	100112	Online follow-up > Diet by 24-hour recall > Vitamin/mineral supplements yesterday
2587	NO	N/A	41272#G283	CAT-MUL	111576/10(111586)	-0.613154	-1.54926	0.123247	0.150387	LOGISTIC-BINARY	Operative procedures - OPCS4: G28.3 Partial gastrectomy and anastomosis of stomach to jejunum NEC	100091	Health-related outcomes	2000	Hospital inpatient	2005	Summary Operations	2005	Health-related outcomes > Hospital inpatient > Summary Operations
2588	NO	N/A	103080	CAT-SIN	16291	0.031666	-0.0110025	0.0743345	0.150428	ORDERED-LOGISTIC	Ham intake	100089	Online follow-up	100090	Diet by 24-hour recall	100106	Meat/fish yesterday	100106	Online follow-up > Diet by 24-hour recall > Meat/fish yesterday
2589	NO	N/A	41210#L851	CAT-MUL	111521/65(111586)	0.164263	-0.0680371	0.380841	0.150558	LOGISTIC-BINARY	Operative procedures - secondary OPCS4: L85.1 Ligation of long saphenous vein	100091	Health-related outcomes	2000	Hospital inpatient	2005	Summary Operations	2005	Health-related outcomes > Hospital inpatient > Summary Operations
2590	NO	N/A	41200#T721	CAT-MUL	111576/10(111586)	0.379561	-0.180522	0.868407	0.150666	LOGISTIC-BINARY	Operative procedures - main OPCS4: T72.1 Reconstruction of sheath of tendon	100091	Health-related outcomes	2000	Hospital inpatient	2005	Summary Operations	2005	Health-related outcomes > Hospital inpatient > Summary Operations
2591	NO	N/A	41200#E276	CAT-MUL	111564/22(111586)	0.269418	-0.12042	0.619218	0.15074	LOGISTIC-BINARY	Operative procedures - main OPCS4: E27.6 Examination of pharynx under anaesthetic	100091	Health-related outcomes	2000	Hospital inpatient	2005	Summary Operations	2005	Health-related outcomes > Hospital inpatient > Summary Operations
2592	NO	N/A	40006#C433	CAT-MUL	111554/32(111586)	-0.292508	-0.719333	0.0815191	0.150764	LOGISTIC-BINARY	Type of cancer: ICD10: C43.3 Malignant melanoma of other and unspecified parts of face	100091	Health-related outcomes	100092	Cancer register	100092	Cancer register	100092	Health-related outcomes > Cancer register
2593	NO	N/A	20001#1072	CAT-MUL	111075/501(111576)	-0.0675911	-0.161202	0.0232596	0.150772	LOGISTIC-BINARY	Cancer code, self-reported: cin/pre-cancer cells cervix	100000	UK Biobank Assessment Centre	100071	Verbal interview	100074	Medical conditions	100074	UK Biobank Assessment Centre > Verbal interview > Medical conditions
2594	NO	N/A	22601#24413202	CAT-MUL	28204/444(28648)	0.0666843	-0.0255843	0.156421	0.150796	LOGISTIC-BINARY	Job coding: civil service senior manager outside the senior civil service (former grades 6 and 7)	100089	Online follow-up	123	Work environment	130	Employment history	130	Online follow-up > Work environment > Employment history
2595	NO	N/A	22617#2441	CAT-MUL	28204/444(28648)	0.0666843	-0.0255843	0.156421	0.150796	LOGISTIC-BINARY	Job code - historical: Public service administrative professionals	100089	Online follow-up	123	Work environment	130	Employment history	130	Online follow-up > Work environment > Employment history
2596	NO	N/A	102430	CAT-SIN	16291	0.0604353	0.0599853	0.0608853	0.150907	ORDERED-LOGISTIC	Salted nuts intake	100089	Online follow-up	100090	Diet by 24-hour recall	100109	Soup/snacks/pastries yesterday	100109	Online follow-up > Diet by 24-hour recall > Soup/snacks/pastries yesterday
2597	NO	N/A	41272#M703	CAT-MUL	110923/663(111586)	-0.0579344	-0.138005	0.0201536	0.150939	LOGISTIC-BINARY	Operative procedures - OPCS4: M70.3 Rectal needle biopsy of prostate	100091	Health-related outcomes	2000	Hospital inpatient	2005	Summary Operations	2005	Health-related outcomes > Hospital inpatient > Summary Operations
2598	NO	N/A	20003#1140883504	CAT-MUL	110318/1258(111576)	0.0399422	-0.015051	0.0939869	0.150974	LOGISTIC-BINARY	Treatment/medication code: cetirizine	100000	UK Biobank Assessment Centre	100071	Verbal interview	100075	Medications	100075	UK Biobank Assessment Centre > Verbal interview > Medications
2599	NO	N/A	120087	INTEGER	20370	-0.0186135	-0.0440478	0.00682075	0.151254	ORDERED-LOGISTIC	Scale of pain that bothers most at its least in the last 24 hours	154	Online follow-up		Experience of pain		Experience of pain	154	Online follow-up > Experience of pain
2600	NO	N/A	41210#M378	CAT-MUL	111574/12(111586)	-0.542591	-1.369	0.118383	0.151399	LOGISTIC-BINARY	Operative procedures - secondary OPCS4: M37.8 Other specified other repair of bladder	100091	Health-related outcomes	2000	Hospital inpatient	2005	Summary Operations	2005	Health-related outcomes > Hospital inpatient > Summary Operations
2601	NO	N/A	41210#Z298	CAT-MUL	111344/242(111586)	0.0883425	-0.0347266	0.206836	0.151451	LOGISTIC-BINARY	Operative procedures - secondary OPCS4: Z29.8 Specified part of bowel NEC	100091	Health-related outcomes	2000	Hospital inpatient	2005	Summary Operations	2005	Health-related outcomes > Hospital inpatient > Summary Operations
2602	NO	N/A	41272#Z298	CAT-MUL	111344/242(111586)	0.0883425	-0.0347266	0.206836	0.151451	LOGISTIC-BINARY	Operative procedures - OPCS4: Z29.8 Specified part of bowel NEC	100091	Health-related outcomes	2000	Hospital inpatient	2005	Summary Operations	2005	Health-related outcomes > Hospital inpatient > Summary Operations
2603	NO	N/A	41272#X411	CAT-MUL	111519/67(111586)	0.161687	-0.0672681	0.375524	0.15146	LOGISTIC-BINARY	Operative procedures - OPCS4: X41.1 Insertion of ambulatory peritoneal dialysis catheter	100091	Health-related outcomes	2000	Hospital inpatient	2005	Summary Operations	2005	Health-related outcomes > Hospital inpatient > Summary Operations
2604	NO	N/A	100160	CAT-SIN	16291	-0.0297092	-0.0704522	0.0110339	0.151619	ORDERED-LOGISTIC	Low calorie drink intake	100089	Online follow-up	100090	Diet by 24-hour recall	100104	Hot/cold beverages yesterday	100104	Online follow-up > Diet by 24-hour recall > Hot/cold beverages yesterday
2605	NO	N/A	40006#D034	CAT-MUL	111568/18(111586)	0.294382	-0.134403	0.676631	0.151637	LOGISTIC-BINARY	Type of cancer: ICD10: D03.4 Melanoma in situ of scalp and neck	100091	Health-related outcomes	100092	Cancer register	100092	Cancer register	100092	Health-related outcomes > Cancer register
2606	NO	N/A	41200#R323	CAT-MUL	111421/165(111586)	-0.11882	-0.285891	0.0392924	0.151701	LOGISTIC-BINARY	Operative procedures - main OPCS4: R32.3 Repair of obstetric laceration of vagina and floor of pelvis	100091	Health-related outcomes	2000	Hospital inpatient	2005	Summary Operations	2005	Health-related outcomes > Hospital inpatient > Summary Operations
2607	NO	N/A	41210#Z788	CAT-MUL	111533/53(111586)	0.180497	-0.0763598	0.418679	0.151829	LOGISTIC-BINARY	Operative procedures - secondary OPCS4: Z78.8 Specified bone of lower leg NEC	100091	Health-related outcomes	2000	Hospital inpatient	2005	Summary Operations	2005	Health-related outcomes > Hospital inpatient > Summary Operations
2608	NO	N/A	41272#Z788	CAT-MUL	111533/53(111586)	0.180497	-0.0763598	0.418679	0.151829	LOGISTIC-BINARY	Operative procedures - OPCS4: Z78.8 Specified bone of lower leg NEC	100091	Health-related outcomes	2000	Hospital inpatient	2005	Summary Operations	2005	Health-related outcomes > Hospital inpatient > Summary Operations
2609	NO	N/A	20277#3232	CAT-MUL	96972/885(97857)	-0.0495674	-0.118136	0.0174899	0.151898	LOGISTIC-BINARY	Job code at visit: Housing and welfare officers	100000	UK Biobank Assessment Centre	100071	Verbal interview	100073	Employment	100073	UK Biobank Assessment Centre > Verbal interview > Employment
2610	NO	N/A	41273#6723	CAT-MUL	111570/16(111586)	0.30854	-0.140148	0.711106	0.15195	LOGISTIC-BINARY	Operative procedures - OPCS3: 672.3 Partial oophorectomy : excision of lesion	100091	Health-related outcomes	2000	Hospital inpatient	2005	Summary Operations	2005	Health-related outcomes > Hospital inpatient > Summary Operations
2611	NO	N/A	41272#X675	CAT-MUL	111510/76(111586)	0.153821	-0.0638033	0.357864	0.15195	LOGISTIC-BINARY	Operative procedures - OPCS4: X67.5 Preparation for simple radiotherapy with imaging and simple calculation	100091	Health-related outcomes	2000	Hospital inpatient	2005	Summary Operations	2005	Health-related outcomes > Hospital inpatient > Summary Operations
2612	NO	N/A	41210#U103	CAT-MUL	111498/88(111586)	0.14271	-0.0587933	0.332328	0.15197	LOGISTIC-BINARY	Operative procedures - secondary OPCS4: U10.3 Cardiac magnetic resonance imaging	100091	Health-related outcomes	2000	Hospital inpatient	2005	Summary Operations	2005	Health-related outcomes > Hospital inpatient > Summary Operations
2613	NO	N/A	41272#V143	CAT-MUL	111560/26(111586)	-0.330646	-0.818169	0.0902041	0.152025	LOGISTIC-BINARY	Operative procedures - OPCS4: V14.3 Partial excision of mandible NEC	100091	Health-related outcomes	2000	Hospital inpatient	2005	Summary Operations	2005	Health-related outcomes > Hospital inpatient > Summary Operations
2614	NO	N/A	41210#J449	CAT-MUL	111520/66(111586)	-0.194175	-0.472163	0.0602538	0.152058	LOGISTIC-BINARY	Operative procedures - secondary OPCS4: J44.9 Unspecified diagnostic endoscopic retrograde examination of bile duct	100091	Health-related outcomes	2000	Hospital inpatient	2005	Summary Operations	2005	Health-related outcomes > Hospital inpatient > Summary Operations
2615	NO	N/A	41200#T592	CAT-MUL	111282/304(111586)	-0.0856681	-0.205261	0.02932	0.152086	LOGISTIC-BINARY	Operative procedures - main OPCS4: T59.2 Excision of ganglion of hand NEC	100091	Health-related outcomes	2000	Hospital inpatient	2005	Summary Operations	2005	Health-related outcomes > Hospital inpatient > Summary Operations
2616	NO	N/A	41210#B361	CAT-MUL	111504/82(111586)	-0.172501	-0.418426	0.0545758	0.152169	LOGISTIC-BINARY	Operative procedures - secondary OPCS4: B36.1 Reconstruction of nipple	100091	Health-related outcomes	2000	Hospital inpatient	2005	Summary Operations	2005	Health-related outcomes > Hospital inpatient > Summary Operations
2617	NO	N/A	23108	CONTINUOUS	110037	-0.0039596	-0.00937954	0.00146033	0.152178	LINEAR	Impedance of leg (left)	100000	UK Biobank Assessment Centre	100006	Physical measures	100008	Anthropometry	100009	UK Biobank Assessment Centre > Physical measures > Anthropometry > Impedance measures
2618	NO	N/A	41210#Y669	CAT-MUL	111537/49(111586)	0.186985	-0.0797539	0.433665	0.152212	LOGISTIC-BINARY	Operative procedures - secondary OPCS4: Y66.9 Unspecified harvest of bone	100091	Health-related outcomes	2000	Hospital inpatient	2005	Summary Operations	2005	Health-related outcomes > Hospital inpatient > Summary Operations
2619	NO	N/A	41272#Y669	CAT-MUL	111537/49(111586)	0.186985	-0.0797539	0.433665	0.152212	LOGISTIC-BINARY	Operative procedures - OPCS4: Y66.9 Unspecified harvest of bone	100091	Health-related outcomes	2000	Hospital inpatient	2005	Summary Operations	2005	Health-related outcomes > Hospital inpatient > Summary Operations
2620	NO	N/A	4125	CONTINUOUS	33406	0.00777641	-0.00287126	0.0184241	0.152299	LINEAR	Heel bone mineral density (BMD) T-score, automated (right)	100000	UK Biobank Assessment Centre	100006	Physical measures	100018	Bone-densitometry of heel	100018	UK Biobank Assessment Centre > Physical measures > Bone-densitometry of heel
2621	NO	N/A	4123	CONTINUOUS	33406	0.00777589	-0.00287178	0.0184236	0.152326	LINEAR	Heel quantitative ultrasound index (QUI), direct entry (right)	100000	UK Biobank Assessment Centre	100006	Physical measures	100018	Bone-densitometry of heel	100018	UK Biobank Assessment Centre > Physical measures > Bone-densitometry of heel
2622	NO	N/A	41272#M653	CAT-MUL	111343/243(111586)	-0.0966245	-0.23186	0.03292	0.152343	LOGISTIC-BINARY	Operative procedures - OPCS4: M65.3 Endoscopic resection of prostate NEC	100091	Health-related outcomes	2000	Hospital inpatient	2005	Summary Operations	2005	Health-related outcomes > Hospital inpatient > Summary Operations
2623	NO	N/A	41272#A125	CAT-MUL	111574/12(111586)	-0.540835	-1.36691	0.119523	0.152384	LOGISTIC-BINARY	Operative procedures - OPCS4: A12.5 Creation of subcutaneous cerebrospinal fluid reservoir	100091	Health-related outcomes	2000	Hospital inpatient	2005	Summary Operations	2005	Health-related outcomes > Hospital inpatient > Summary Operations
2624	NO	N/A	22614#0	CAT-MUL	334/28105(28439)	0.0819069	-0.0282839	0.196173	0.152401	LOGISTIC-BINARY	Worked with pesticides: Rarely/never	100089	Online follow-up	123	Work environment	130	Employment history	130	Online follow-up > Work environment > Employment history
2625	NO	N/A	41272#H425	CAT-MUL	111565/21(111586)	0.275382	-0.125195	0.634296	0.152556	LOGISTIC-BINARY	Operative procedures - OPCS4: H42.5 Excision of mucosal prolapse of rectum NEC	100091	Health-related outcomes	2000	Hospital inpatient	2005	Summary Operations	2005	Health-related outcomes > Hospital inpatient > Summary Operations
2626	NO	N/A	41210#Y671	CAT-MUL	111569/17(111586)	-0.429323	-1.07526	0.106813	0.152662	LOGISTIC-BINARY	Operative procedures - secondary OPCS4: Y67.1 Harvest of composite of skin and cartilage from ear	100091	Health-related outcomes	2000	Hospital inpatient	2005	Summary Operations	2005	Health-related outcomes > Hospital inpatient > Summary Operations
2627	NO	N/A	41272#Y671	CAT-MUL	111569/17(111586)	-0.429323	-1.07526	0.106813	0.152662	LOGISTIC-BINARY	Operative procedures - OPCS4: Y67.1 Harvest of composite of skin and cartilage from ear	100091	Health-related outcomes	2000	Hospital inpatient	2005	Summary Operations	2005	Health-related outcomes > Hospital inpatient > Summary Operations
2628	NO	N/A	6149#5	CAT-MUL	105606/5635(111241)	-0.0197446	-0.0469232	0.00721422	0.152771	LOGISTIC-BINARY	Mouth/teeth dental problems: Toothache	100000	UK Biobank Assessment Centre	100025	Touchscreen	100036	Health and medical history	100046	UK Biobank Assessment Centre > Touchscreen > Health and medical history > Mouth
2629	NO	N/A	41200#A521	CAT-MUL	110917/669(111586)	-0.0570498	-0.1363	0.0201779	0.152863	LOGISTIC-BINARY	Operative procedures - main OPCS4: A52.1 Therapeutic lumbar epidural injection	100091	Health-related outcomes	2000	Hospital inpatient	2005	Summary Operations	2005	Health-related outcomes > Hospital inpatient > Summary Operations
2630	NO	N/A	41200#X411	CAT-MUL	111524/62(111586)	0.166983	-0.0706362	0.388388	0.152939	LOGISTIC-BINARY	Operative procedures - main OPCS4: X41.1 Insertion of ambulatory peritoneal dialysis catheter	100091	Health-related outcomes	2000	Hospital inpatient	2005	Summary Operations	2005	Health-related outcomes > Hospital inpatient > Summary Operations
2631	NO	N/A	20004#1428	CAT-MUL	111539/37(111576)	-0.269466	-0.663005	0.0785255	0.152976	LOGISTIC-BINARY	Operation code: transurethral resection bladder tumour (turbt)	100000	UK Biobank Assessment Centre	100071	Verbal interview	100076	Operations	100076	UK Biobank Assessment Centre > Verbal interview > Operations
2632	NO	N/A	41200#C605	CAT-MUL	111563/23(111586)	0.264132	-0.119782	0.609167	0.153039	LOGISTIC-BINARY	Operative procedures - main OPCS4: C60.5 Insertion of tube into anterior chamber of eye to assist drainage of aqueous humour	100091	Health-related outcomes	2000	Hospital inpatient	2005	Summary Operations	2005	Health-related outcomes > Hospital inpatient > Summary Operations
2633	NO	N/A	1807	INTEGER	52412	-0.00607724	-0.014416	0.00226154	0.153171	LINEAR	Father's age at death	100000	UK Biobank Assessment Centre	100025	Touchscreen	100034	Family history	100034	UK Biobank Assessment Centre > Touchscreen > Family history
2634	NO	N/A	41272#T676	CAT-MUL	110778/808(111586)	-0.0518312	-0.123799	0.018484	0.153228	LOGISTIC-BINARY	Operative procedures - OPCS4: T67.6 Primary simple repair of tendon	100091	Health-related outcomes	2000	Hospital inpatient	2005	Summary Operations	2005	Health-related outcomes > Hospital inpatient > Summary Operations
2635	NO	N/A	41200#W621	CAT-MUL	111300/286(111586)	-0.0882477	-0.211886	0.0304739	0.153286	LOGISTIC-BINARY	Operative procedures - main OPCS4: W62.1 Primary arthrodesis and internal fixation of joint NEC	100091	Health-related outcomes	2000	Hospital inpatient	2005	Summary Operations	2005	Health-related outcomes > Hospital inpatient > Summary Operations
2636	NO	N/A	6147#3	CAT-MUL	104828/6359(111187)	0.0206519	-0.00777676	0.0489277	0.153375	LOGISTIC-BINARY	Reason for glasses/contact lenses: For just reading/near work as you are getting older (called 'presbyopia')	100000	UK Biobank Assessment Centre	100025	Touchscreen	100036	Health and medical history	100041	UK Biobank Assessment Centre > Touchscreen > Health and medical history > Eyesight
2637	NO	N/A	27841	CONTINUOUS	4072	0.0220521	-0.0082313	0.0523355	0.153469	LINEAR	Retinal pigment epithelium thickness at outer temporal subfield (right)	100078	Assessment Centre	100079	Physical measures	100079	Physical measures	100079	Assessment Centre > Physical measures > Eye measures > Retinal optical coherence tomography > Derived OCT measures
2638	NO	N/A	41200#T123	CAT-MUL	111374/212(111586)	-0.103409	-0.248885	0.0353263	0.153527	LOGISTIC-BINARY	Operative procedures - main OPCS4: T12.3 Aspiration of pleural cavity	100091	Health-related outcomes	2000	Hospital inpatient	2005	Summary Operations	2005	Health-related outcomes > Hospital inpatient > Summary Operations
2639	NO	N/A	41200#J402	CAT-MUL	111527/59(111586)	-0.205431	-0.501379	0.0641527	0.1536	LOGISTIC-BINARY	Operative procedures - main OPCS4: J40.2 Endoscopic retrograde insertion of tubal prosthesis into bile duct NEC	100091	Health-related outcomes	2000	Hospital inpatient	2005	Summary Operations	2005	Health-related outcomes > Hospital inpatient > Summary Operations
2640	NO	N/A	41272#C719	CAT-MUL	111544/42(111586)	-0.248026	-0.608996	0.0745394	0.153794	LOGISTIC-BINARY	Operative procedures - OPCS4: C71.9 Unspecified extracapsular extraction of lens	100091	Health-related outcomes	2000	Hospital inpatient	2005	Summary Operations	2005	Health-related outcomes > Hospital inpatient > Summary Operations
2641	NO	N/A	20003#1140909578	CAT-MUL	111525/51(111576)	-0.223121	-0.546094	0.0685997	0.153804	LOGISTIC-BINARY	Treatment/medication code: losec 10mg capsule	100000	UK Biobank Assessment Centre	100071	Verbal interview	100075	Medications	100075	UK Biobank Assessment Centre > Verbal interview > Medications
2642	NO	N/A	41272#G462	CAT-MUL	111575/11(111586)	-0.569389	-1.44269	0.126052	0.153832	LOGISTIC-BINARY	Operative procedures - OPCS4	100091	Health-related outcomes	2000	Hospital inpatient	2005	Summary Operations	2005	Health-related outcomes > Hospital inpatient > Summary Operations
2643	NO	N/A	41200#C865	CAT-MUL	111530/56(111586)	-0.211886	-0.517848	0.065916	0.153886	LOGISTIC-BINARY	Operative procedures - main OPCS4: C86.5 Fluorescein angiography of eye	100091	Health-related outcomes	2000	Hospital inpatient	2005	Summary Operations	2005	Health-related outcomes > Hospital inpatient > Summary Operations
2644	NO	N/A	41272#C865	CAT-MUL	111530/56(111586)	-0.211886	-0.517848	0.065916	0.153886	LOGISTIC-BINARY	Operative procedures - OPCS4: C86.5 Fluorescein angiography of eye	100091	Health-related outcomes	2000	Hospital inpatient	2005	Summary Operations	2005	Health-related outcomes > Hospital inpatient > Summary Operations
2645	NO	N/A	41200#W331	CAT-MUL	111564/22(111586)	-0.365685	-0.910654	0.0986643	0.153887	LOGISTIC-BINARY	Operative procedures - main OPCS4: W33.1 Open biopsy of lesion of bone	100091	Health-related outcomes	2000	Hospital inpatient	2005	Summary Operations	2005	Health-related outcomes > Hospital inpatient > Summary Operations
2646	NO	N/A	41200#J405	CAT-MUL	111576/10(111586)	0.377109	-0.184751	0.864794	0.153979	LOGISTIC-BINARY	Operative procedures - main OPCS4: J40.5 Endoscopic retrograde insertion of expanding covered metal stent into bile duct	100091	Health-related outcomes	2000	Hospital inpatient	2005	Summary Operations	2005	Health-related outcomes > Hospital inpatient > Summary Operations
