## Supplementary Tables 1-19 for "Causes and consequences of vascular dementia across the life course: Evidence from a UK Biobank phenome-wide and Mendelian randomization study" (part 12 of 33)

### Sheet: Supplementary Table 7 (continued)
Supplementary Table 7: 272 Results from VaD MR-PheWAS, within youngest age group, below P values threshold of 8.75x10-3 with a false discovery rate of 5%, ranked by P value
2647	NO	N/A	41200#H483	CAT-MUL	111554/32(111586)	0.226079	-0.100555	0.523943	0.154106	LOGISTIC-BINARY	Operative procedures - main OPCS4: H48.3 Excision of perianal wart	100091	Health-related outcomes	2000	Hospital inpatient	2005	Summary Operations	2005	Health-related outcomes > Hospital inpatient > Summary Operations
2648	NO	N/A	100280	CAT-SIN	16291	0.034492	-0.0127165	0.0817005	0.154124	ORDERED-LOGISTIC	Added milk to filtered coffee	100089	Online follow-up	100090	Diet by 24-hour recall	100104	Hot/cold beverages yesterday	100104	Online follow-up > Diet by 24-hour recall > Hot/cold beverages yesterday
2649	NO	N/A	5663	CAT-SIN	6098/1474(7572)	-0.0425416	-0.101452	0.0156175	0.15423	LOGISTIC-BINARY	Length of longest manic/irritable episode	100000	UK Biobank Assessment Centre	100025	Touchscreen	100059	Psychosocial factors	100060	UK Biobank Assessment Centre > Touchscreen > Psychosocial factors > Mental health
2650	NO	N/A	131910	DATE	110476/1110(111586)	0.0421291	-0.0163815	0.0995688	0.154304	LOGISTIC-BINARY	Date M43 first reported (other deforming dorsopathies)	2413	Health-related outcomes		First occurrences		First occurrences	2413	Health-related outcomes > First occurrences > Musculoskeletal system and connective tissue disorders
2651	NO	N/A	22601#35623260	CAT-MUL	28620/28(28648)	-0.316114	-0.783895	0.0894037	0.154355	LOGISTIC-BINARY	Job coding: personnel or industrial relations officer, recruitment consultant	100089	Online follow-up	123	Work environment	130	Employment history	130	Online follow-up > Work environment > Employment history
2652	NO	N/A	41272#L853	CAT-MUL	111450/136(111586)	0.115363	-0.0475938	0.270322	0.154467	LOGISTIC-BINARY	Operative procedures - OPCS4: L85.3 Ligation of recurrent varicose vein of leg	100091	Health-related outcomes	2000	Hospital inpatient	2005	Summary Operations	2005	Health-related outcomes > Hospital inpatient > Summary Operations
2653	NO	N/A	41272#E044	CAT-MUL	111562/24(111586)	0.256932	-0.117361	0.594086	0.154517	LOGISTIC-BINARY	Operative procedures - OPCS4: E04.4 Division of adhesions of turbinate of nose	100091	Health-related outcomes	2000	Hospital inpatient	2005	Summary Operations	2005	Health-related outcomes > Hospital inpatient > Summary Operations
2654	NO	N/A	41272#X618	CAT-MUL	111573/13(111586)	0.337878	-0.162682	0.777102	0.15452	LOGISTIC-BINARY	Operative procedures - OPCS4: X61.8 Other specified complementary therapy	100091	Health-related outcomes	2000	Hospital inpatient	2005	Summary Operations	2005	Health-related outcomes > Hospital inpatient > Summary Operations
2655	NO	N/A	22601#35393271	CAT-MUL	27962/686(28648)	0.0538377	-0.021133	0.127144	0.154543	LOGISTIC-BINARY	Job coding: management information officer, conference/events co-ordinator/organiser, exhibition officer, work study engineer/officer/analyst, contract adviser/agent, election agent, business system analyst	100089	Online follow-up	123	Work environment	130	Employment history	130	Online follow-up > Work environment > Employment history
2656	NO	N/A	41272#E278	CAT-MUL	111573/13(111586)	0.338635	-0.162574	0.779612	0.154642	LOGISTIC-BINARY	Operative procedures - OPCS4: E27.8 Other specified other operations on pharynx	100091	Health-related outcomes	2000	Hospital inpatient	2005	Summary Operations	2005	Health-related outcomes > Hospital inpatient > Summary Operations
2657	NO	N/A	41200#B412	CAT-MUL	111550/36(111586)	-0.271012	-0.668865	0.08049	0.155021	LOGISTIC-BINARY	Operative procedures - main OPCS4	100091	Health-related outcomes	2000	Hospital inpatient	2005	Summary Operations	2005	Health-related outcomes > Hospital inpatient > Summary Operations
2658	NO	N/A	41272#B412	CAT-MUL	111550/36(111586)	-0.271012	-0.668865	0.08049	0.155021	LOGISTIC-BINARY	Operative procedures - OPCS4	100091	Health-related outcomes	2000	Hospital inpatient	2005	Summary Operations	2005	Health-related outcomes > Hospital inpatient > Summary Operations
2659	NO	N/A	20001#1068	CAT-MUL	111526/50(111576)	-0.225379	-0.553151	0.069921	0.155177	LOGISTIC-BINARY	Cancer code, self-reported: sarcoma/fibrosarcoma	100000	UK Biobank Assessment Centre	100071	Verbal interview	100074	Medical conditions	100074	UK Biobank Assessment Centre > Verbal interview > Medical conditions
2660	NO	N/A	41210#K614	CAT-MUL	111492/94(111586)	0.137366	-0.0579907	0.321597	0.15541	LOGISTIC-BINARY	Operative procedures - secondary OPCS4: K61.4 Removal of cardiac pacemaker system NEC	100091	Health-related outcomes	2000	Hospital inpatient	2005	Summary Operations	2005	Health-related outcomes > Hospital inpatient > Summary Operations
2661	NO	N/A	30830	CONTINUOUS	96351	0.00383557	-0.00145834	0.00912948	0.155593	LINEAR	SHBG	100078	Biological samples	100079	Assay results	100080	Blood assays	17518	Biological samples > Assay results > Blood assays > Blood biochemistry
2662	NO	N/A	41210#C794	CAT-MUL	111501/85(111586)	0.144298	-0.06137	0.337629	0.155599	LOGISTIC-BINARY	Operative procedures - secondary OPCS4: C79.4 Injection into vitreous body NEC	100091	Health-related outcomes	2000	Hospital inpatient	2005	Summary Operations	2005	Health-related outcomes > Hospital inpatient > Summary Operations
2663	NO	N/A	131294	DATE	111543/43(111586)	0.196585	-0.0869679	0.457574	0.155688	LOGISTIC-BINARY	Date I15 first reported (secondary hypertension)	2409	Health-related outcomes		First occurrences		First occurrences	2409	Health-related outcomes > First occurrences > Circulatory system disorders
2664	NO	N/A	40006#C679	CAT-MUL	111513/73(111586)	-0.182362	-0.445206	0.0593432	0.155744	LOGISTIC-BINARY	Type of cancer: ICD10: C67.9 Bladder, unspecified	100091	Health-related outcomes	100092	Cancer register	100092	Cancer register	100092	Health-related outcomes > Cancer register
2665	NO	N/A	41225#8	CAT-MUL	3500/744(4244)	-0.058631	-0.140413	0.0215956	0.155845	LOGISTIC-BINARY	Resuscitation methods: Stillborn and no method of resuscitation attempted	100091	Health-related outcomes	2000	Hospital inpatient	2003	Summary Maternity	2003	Health-related outcomes > Hospital inpatient > Summary Maternity
2666	NO	N/A	41200#C754	CAT-MUL	111574/12(111586)	0.34798	-0.170192	0.801302	0.155856	LOGISTIC-BINARY	Operative procedures - main OPCS4: C75.4 Insertion of prosthetic replacement for lens using suture fixation	100091	Health-related outcomes	2000	Hospital inpatient	2005	Summary Operations	2005	Health-related outcomes > Hospital inpatient > Summary Operations
2667	NO	N/A	5327	CAT-SIN	1320/15(1335)	-0.490206	-1.25344	0.111222	0.155863	LOGISTIC-BINARY	Ever had laser treatment for glaucoma or high eye pressure	100000	UK Biobank Assessment Centre	100006	Physical measures	100013	Eye measures	100099	UK Biobank Assessment Centre > Physical measures > Eye measures > Eye surgery/complications
2668	NO	N/A	41210#V542	CAT-MUL	111524/62(111586)	0.166729	-0.0722709	0.389344	0.155876	LOGISTIC-BINARY	Operative procedures - secondary OPCS4: V54.2 Graft of bone to spine NEC	100091	Health-related outcomes	2000	Hospital inpatient	2005	Summary Operations	2005	Health-related outcomes > Hospital inpatient > Summary Operations
2669	NO	N/A	22601#22133068	CAT-MUL	28476/172(28648)	-0.115019	-0.278155	0.0399059	0.155971	LOGISTIC-BINARY	Job coding: pharmacist, pharmacologist, pharmaceutical chemist	100089	Online follow-up	123	Work environment	130	Employment history	130	Online follow-up > Work environment > Employment history
2670	NO	N/A	22617#2213	CAT-MUL	28476/172(28648)	-0.115019	-0.278155	0.0399059	0.155971	LOGISTIC-BINARY	Job code - historical: Pharmacists/pharmacologists	100089	Online follow-up	123	Work environment	130	Employment history	130	Online follow-up > Work environment > Employment history
2671	NO	N/A	20277#3113	CAT-MUL	97670/187(97857)	0.0994752	-0.0410444	0.23403	0.155998	LOGISTIC-BINARY	Job code at visit: Engineering technicians	100000	UK Biobank Assessment Centre	100071	Verbal interview	100073	Employment	100073	UK Biobank Assessment Centre > Verbal interview > Employment
2672	NO	N/A	6332#5	CAT-MUL	168/17833(18001)	0.11671	-0.0404607	0.282307	0.156001	LOGISTIC-BINARY	Item selected for each puzzle: 5	100000	UK Biobank Assessment Centre	100026	Cognitive function	501	Matrix pattern completion	501	UK Biobank Assessment Centre > Cognitive function > Matrix pattern completion
2673	NO	N/A	41210#S493	CAT-MUL	111465/121(111586)	-0.138224	-0.335658	0.0468532	0.156152	LOGISTIC-BINARY	Operative procedures - secondary OPCS4: S49.3 Removal of skin expander from subcutaneous tissue of breast	100091	Health-related outcomes	2000	Hospital inpatient	2005	Summary Operations	2005	Health-related outcomes > Hospital inpatient > Summary Operations
2674	NO	N/A	131066	DATE	111495/91(111586)	0.138858	-0.0591803	0.325354	0.15627	LOGISTIC-BINARY	Date G52 first reported (disorders of other cranial nerves)	2406	Health-related outcomes		First occurrences		First occurrences	2406	Health-related outcomes > First occurrences > Nervous system disorders
2675	NO	N/A	41210#L688	CAT-MUL	111559/27(111586)	0.243418	-0.1117	0.565072	0.156396	LOGISTIC-BINARY	Operative procedures - secondary OPCS4: L68.8 Other specified repair of other artery	100091	Health-related outcomes	2000	Hospital inpatient	2005	Summary Operations	2005	Health-related outcomes > Hospital inpatient > Summary Operations
2676	NO	N/A	20003#1140856442	CAT-MUL	111565/11(111576)	0.363344	-0.178698	0.838766	0.156457	LOGISTIC-BINARY	Treatment/medication code: solpadeine soluble effervescent tablet	100000	UK Biobank Assessment Centre	100071	Verbal interview	100075	Medications	100075	UK Biobank Assessment Centre > Verbal interview > Medications
2677	NO	N/A	41272#C332	CAT-MUL	111562/24(111586)	-0.343299	-0.857136	0.0968538	0.156625	LOGISTIC-BINARY	Operative procedures - OPCS4: C33.2 Resection of lateral rectus muscle of eye NEC	100091	Health-related outcomes	2000	Hospital inpatient	2005	Summary Operations	2005	Health-related outcomes > Hospital inpatient > Summary Operations
2678	NO	N/A	22620#0	CAT-MUL	1763/26885(28648)	0.0353776	-0.0132407	0.0846934	0.156713	LOGISTIC-BINARY	Job involved shift work: No	100089	Online follow-up	123	Work environment	130	Employment history	130	Online follow-up > Work environment > Employment history
2679	NO	N/A	41200#W193	CAT-MUL	111561/25(111586)	-0.336349	-0.839393	0.0955346	0.156807	LOGISTIC-BINARY	Operative procedures - main OPCS4: W19.3 Primary open reduction of fracture of long bone and fixation using flexible nail	100091	Health-related outcomes	2000	Hospital inpatient	2005	Summary Operations	2005	Health-related outcomes > Hospital inpatient > Summary Operations
2680	NO	N/A	41200#W441	CAT-MUL	111526/60(111586)	0.168958	-0.0739039	0.395082	0.156909	LOGISTIC-BINARY	Operative procedures - main OPCS4: W44.1 Primary total prosthetic replacement of joint not using cement NEC	100091	Health-related outcomes	2000	Hospital inpatient	2005	Summary Operations	2005	Health-related outcomes > Hospital inpatient > Summary Operations
2681	NO	N/A	41200#M441	CAT-MUL	111515/71(111586)	0.156375	-0.0678035	0.366181	0.15695	LOGISTIC-BINARY	Operative procedures - main OPCS4: M44.1 Endoscopic lithopaxy	100091	Health-related outcomes	2000	Hospital inpatient	2005	Summary Operations	2005	Health-related outcomes > Hospital inpatient > Summary Operations
2682	NO	N/A	42038	INTEGER	52128	0.0130126	-0.00499386	0.031019	0.156983	ORDERED-LOGISTIC	GP registration records	3001	Health-related outcomes		Primary care		Primary care	3001	Health-related outcomes > Primary care > Record-level access
2683	NO	N/A	20003#1141152228	CAT-MUL	111550/26(111576)	0.246748	-0.114207	0.572865	0.156999	LOGISTIC-BINARY	Treatment/medication code: elleste-solo mx 40 patch	100000	UK Biobank Assessment Centre	100071	Verbal interview	100075	Medications	100075	UK Biobank Assessment Centre > Verbal interview > Medications
2684	NO	N/A	41272#E178	CAT-MUL	111439/147(111586)	-0.124558	-0.302231	0.0432346	0.157136	LOGISTIC-BINARY	Operative procedures - OPCS4: E17.8 Other specified operations on unspecified nasal sinus	100091	Health-related outcomes	2000	Hospital inpatient	2005	Summary Operations	2005	Health-related outcomes > Hospital inpatient > Summary Operations
2685	NO	N/A	27818	CONTINUOUS	13324	0.0121209	-0.00467711	0.0289188	0.157276	LINEAR	Macular thickness at the outer temporal subfield (left)	100078	Assessment Centre	100079	Physical measures	100079	Physical measures	100079	Assessment Centre > Physical measures > Eye measures > Retinal optical coherence tomography > Derived OCT measures
2686	NO	N/A	41246#2600	CAT-MUL	105117/1963(107080)	-0.0326986	-0.0783753	0.012318	0.157533	LOGISTIC-BINARY	Treatment speciality of consultant (recoded): Upper gastrointestinal surgery	100091	Health-related outcomes	2000	Hospital inpatient	2001	Summary Administration	2001	Health-related outcomes > Hospital inpatient > Summary Administration
2687	NO	N/A	12685	CONTINUOUS	18619	-0.0101097	-0.0241318	0.00391247	0.157618	LINEAR	Total peripheral resistance during PWA	100000	UK Biobank Assessment Centre	100003	Imaging	102	Heart MRI	128	UK Biobank Assessment Centre > Imaging > Heart MRI > Pulse wave analysis
2688	NO	N/A	25015	CONTINUOUS	12863	-0.0110295	-0.026328	0.00426898	0.157628	LINEAR	Volume of putamen (left)	1102	UK Biobank Assessment Centre		Imaging		Imaging	1102	UK Biobank Assessment Centre > Imaging > Brain MRI > T1 structural brain MRI > Subcortical volumes (FIRST)
2689	NO	N/A	40006#D035	CAT-MUL	111487/99(111586)	0.133358	-0.0572717	0.313195	0.157631	LOGISTIC-BINARY	Type of cancer: ICD10: D03.5 Melanoma in situ of trunk	100091	Health-related outcomes	100092	Cancer register	100092	Cancer register	100092	Health-related outcomes > Cancer register
2690	NO	N/A	41210#Y717	CAT-MUL	111575/11(111586)	0.361581	-0.18032	0.83464	0.157649	LOGISTIC-BINARY	Operative procedures - secondary OPCS4: Y71.7 Third or greater revisional operation NOC	100091	Health-related outcomes	2000	Hospital inpatient	2005	Summary Operations	2005	Health-related outcomes > Hospital inpatient > Summary Operations
2691	NO	N/A	41272#Y717	CAT-MUL	111575/11(111586)	0.361581	-0.18032	0.83464	0.157649	LOGISTIC-BINARY	Operative procedures - OPCS4: Y71.7 Third or greater revisional operation NOC	100091	Health-related outcomes	2000	Hospital inpatient	2005	Summary Operations	2005	Health-related outcomes > Hospital inpatient > Summary Operations
2692	NO	N/A	104150	CAT-SIN	16286	-0.0855668	-0.086626	-0.0845077	0.15778	ORDERED-LOGISTIC	Butternut squash intake	100089	Online follow-up	100090	Diet by 24-hour recall	100103	Fruit/vegetables yesterday	100103	Online follow-up > Diet by 24-hour recall > Fruit/vegetables yesterday
2693	NO	N/A	90153	CONTINUOUS	25206	-0.0477645	-0.0484669	-0.0470621	0.157807	ORDERED-LOGISTIC	Fraction acceleration <= 1500 milli-gravities	100088	Additional exposures	1008	Physical activity measurement	1010	Acceleration intensity distribution	1010	Additional exposures > Physical activity measurement > Acceleration intensity distribution
2694	NO	N/A	41272#T871	CAT-MUL	111576/10(111586)	0.378312	-0.190287	0.873623	0.157873	LOGISTIC-BINARY	Operative procedures - OPCS4: T87.1 Excision or biopsy of scalene lymph node	100091	Health-related outcomes	2000	Hospital inpatient	2005	Summary Operations	2005	Health-related outcomes > Hospital inpatient > Summary Operations
2695	NO	N/A	40011#9440	CAT-MUL	111500/86(111586)	0.142251	-0.0615811	0.333923	0.157879	LOGISTIC-BINARY	Histology of cancer tumour: Glioblastoma, NOS	100091	Health-related outcomes	100092	Cancer register	100092	Cancer register	100092	Health-related outcomes > Cancer register
2696	NO	N/A	22601#72113242	CAT-MUL	28339/309(28648)	0.0778725	-0.0320364	0.184229	0.157893	LOGISTIC-BINARY	Job coding: call centre operator, sales order clerk, telephone adviser	100089	Online follow-up	123	Work environment	130	Employment history	130	Online follow-up > Work environment > Employment history
2697	NO	N/A	41272#F439	CAT-MUL	111574/12(111586)	0.346947	-0.172779	0.801387	0.157998	LOGISTIC-BINARY	Operative procedures - OPCS4: F43.9 Unspecified other examinations of mouth	100091	Health-related outcomes	2000	Hospital inpatient	2005	Summary Operations	2005	Health-related outcomes > Hospital inpatient > Summary Operations
2698	NO	N/A	41210#L264	CAT-MUL	111496/90(111586)	0.13954	-0.0603648	0.327772	0.158095	LOGISTIC-BINARY	Operative procedures - secondary OPCS4: L26.4 Aortography	100091	Health-related outcomes	2000	Hospital inpatient	2005	Summary Operations	2005	Health-related outcomes > Hospital inpatient > Summary Operations
2699	NO	N/A	41272#T374	CAT-MUL	111575/11(111586)	0.362248	-0.181434	0.836823	0.158122	LOGISTIC-BINARY	Operative procedures - OPCS4: T37.4 Repair of mesentery of small intestine	100091	Health-related outcomes	2000	Hospital inpatient	2005	Summary Operations	2005	Health-related outcomes > Hospital inpatient > Summary Operations
2700	NO	N/A	22601#62133370	CAT-MUL	28572/76(28648)	0.151569	-0.0661214	0.355731	0.158154	LOGISTIC-BINARY	Job coding: travel/tour guide	100089	Online follow-up	123	Work environment	130	Employment history	130	Online follow-up > Work environment > Employment history
2701	NO	N/A	22617#7211	CAT-MUL	28315/333(28648)	0.0750835	-0.0309265	0.177782	0.158283	LOGISTIC-BINARY	Job code - historical: Call centre agents/operators	100089	Online follow-up	123	Work environment	130	Employment history	130	Online follow-up > Work environment > Employment history
2702	NO	N/A	41200#U052	CAT-MUL	110556/1030(111586)	-0.0451739	-0.108588	0.0169494	0.158296	LOGISTIC-BINARY	Operative procedures - main OPCS4: U05.2 Magnetic resonance imaging of head	100091	Health-related outcomes	2000	Hospital inpatient	2005	Summary Operations	2005	Health-related outcomes > Hospital inpatient > Summary Operations
2703	NO	N/A	20003#1140865416	CAT-MUL	111483/93(111576)	-0.158339	-0.386861	0.0538495	0.158428	LOGISTIC-BINARY	Treatment/medication code: colpermin 0.2ml m/r gel e/c capsule	100000	UK Biobank Assessment Centre	100071	Verbal interview	100075	Medications	100075	UK Biobank Assessment Centre > Verbal interview > Medications
2704	NO	N/A	132456	DATE	111545/41(111586)	0.200278	-0.0908714	0.467773	0.158432	LOGISTIC-BINARY	Date Q14 first reported (congenital malformations of posterior segment of eye)	2417	Health-related outcomes		First occurrences		First occurrences	2417	Health-related outcomes > First occurrences > Congenital disruptions and chromosomal abnormalities
2705	NO	N/A	41200#Q413	CAT-MUL	111308/278(111586)	-0.0886219	-0.2144	0.0320476	0.158442	LOGISTIC-BINARY	Operative procedures - main OPCS4: Q41.3 Dye test of fallopian tube	100091	Health-related outcomes	2000	Hospital inpatient	2005	Summary Operations	2005	Health-related outcomes > Hospital inpatient > Summary Operations
2706	NO	N/A	41210#Z368	CAT-MUL	111561/25(111586)	0.251343	-0.117523	0.585409	0.158684	LOGISTIC-BINARY	Operative procedures - secondary OPCS4: Z36.8 Specified branch of thoracic aorta NEC	100091	Health-related outcomes	2000	Hospital inpatient	2005	Summary Operations	2005	Health-related outcomes > Hospital inpatient > Summary Operations
2707	NO	N/A	41272#Z368	CAT-MUL	111561/25(111586)	0.251343	-0.117523	0.585409	0.158684	LOGISTIC-BINARY	Operative procedures - OPCS4: Z36.8 Specified branch of thoracic aorta NEC	100091	Health-related outcomes	2000	Hospital inpatient	2005	Summary Operations	2005	Health-related outcomes > Hospital inpatient > Summary Operations
2708	NO	N/A	20004#1619	CAT-MUL	111563/13(111576)	-0.503549	-1.28466	0.122981	0.15879	LOGISTIC-BINARY	Operation code: lung biopsy	100000	UK Biobank Assessment Centre	100071	Verbal interview	100076	Operations	100076	UK Biobank Assessment Centre > Verbal interview > Operations
2709	NO	N/A	131682	DATE	110760/826(111586)	-0.0504676	-0.121483	0.0189306	0.15879	LOGISTIC-BINARY	Date K85 first reported (acute pancreatitis)	2411	Health-related outcomes		First occurrences		First occurrences	2411	Health-related outcomes > First occurrences > Digestive system disorders
2710	NO	N/A	20003#1140860954	CAT-MUL	111504/72(111576)	0.153795	-0.0675745	0.361141	0.158826	LOGISTIC-BINARY	Treatment/medication code: isosorbide mononitrate	100000	UK Biobank Assessment Centre	100071	Verbal interview	100075	Medications	100075	UK Biobank Assessment Centre > Verbal interview > Medications
2711	NO	N/A	41272#U113	CAT-MUL	111558/28(111586)	-0.310913	-0.776267	0.0922627	0.158841	LOGISTIC-BINARY	Operative procedures - OPCS4: U11.3 Vascular ultrasound NEC	100091	Health-related outcomes	2000	Hospital inpatient	2005	Summary Operations	2005	Health-related outcomes > Hospital inpatient > Summary Operations
2712	NO	N/A	131564	DATE	111447/139(111586)	-0.127113	-0.309382	0.0446383	0.158875	LOGISTIC-BINARY	Date K06 first reported (other disorders of gingiva and edentulous alveolar ridge)	2411	Health-related outcomes		First occurrences		First occurrences	2411	Health-related outcomes > First occurrences > Digestive system disorders
2713	NO	N/A	20277#7212	CAT-MUL	97135/722(97857)	-0.0540046	-0.130099	0.0202204	0.158957	LOGISTIC-BINARY	Job code at visit: Customer care occupations	100000	UK Biobank Assessment Centre	100071	Verbal interview	100073	Employment	100073	UK Biobank Assessment Centre > Verbal interview > Employment
2714	NO	N/A	41210#K623	CAT-MUL	111576/10(111586)	-0.600107	-1.53617	0.136403	0.158971	LOGISTIC-BINARY	Operative procedures - secondary OPCS4: K62.3 Percutaneous transluminal ablation of conducting system of heart for atrial flutter NEC	100091	Health-related outcomes	2000	Hospital inpatient	2005	Summary Operations	2005	Health-related outcomes > Hospital inpatient > Summary Operations
2715	NO	N/A	41200#P033	CAT-MUL	111566/20(111586)	0.277075	-0.132481	0.643919	0.158978	LOGISTIC-BINARY	Operative procedures - main OPCS4: P03.3 Excision of lesion of Bartholin gland	100091	Health-related outcomes	2000	Hospital inpatient	2005	Summary Operations	2005	Health-related outcomes > Hospital inpatient > Summary Operations
2716	NO	N/A	41272#T422	CAT-MUL	111421/165(111586)	-0.116341	-0.282877	0.0412786	0.159109	LOGISTIC-BINARY	Operative procedures - OPCS4: T42.2 Endoscopic destruction of lesion of peritoneum	100091	Health-related outcomes	2000	Hospital inpatient	2005	Summary Operations	2005	Health-related outcomes > Hospital inpatient > Summary Operations
2717	NO	N/A	20421	CAT-SIN	25267/10905(36172)	-0.0164235	-0.0393235	0.0064059	0.159169	LOGISTIC-BINARY	Ever felt worried, tense, or anxious for most of a month or longer	100089	Online follow-up	136	Mental health	140	Anxiety	140	Online follow-up > Mental health > Anxiety
2718	NO	N/A	22601#61392517	CAT-MUL	28568/80(28648)	0.147177	-0.0646229	0.346215	0.159479	LOGISTIC-BINARY	Job coding: other animal care work including dog beautician, dog walker, dog warden; kennel or cattery assistant; groom, huntsman, stable worker; zoo keeper	100089	Online follow-up	123	Work environment	130	Employment history	130	Online follow-up > Work environment > Employment history
2719	NO	N/A	41272#L841	CAT-MUL	111248/338(111586)	0.0738394	-0.030783	0.17505	0.159481	LOGISTIC-BINARY	Operative procedures - OPCS4: L84.1 Combined operations on primary long saphenous vein	100091	Health-related outcomes	2000	Hospital inpatient	2005	Summary Operations	2005	Health-related outcomes > Hospital inpatient > Summary Operations
2720	NO	N/A	22601#91192487	CAT-MUL	28603/45(28648)	-0.236464	-0.584938	0.0759386	0.159586	LOGISTIC-BINARY	Job coding: nursery worker/hand, horticultural worker, fruit picker, mushroom picker and other pickers	100089	Online follow-up	123	Work environment	130	Employment history	130	Online follow-up > Work environment > Employment history
2721	NO	N/A	6145#3	CAT-MUL	87728/23195(110923)	0.0103645	-0.0041034	0.0247934	0.159727	LOGISTIC-BINARY	Illness, injury, bereavement, stress in last 2 years: Death of a close relative	100000	UK Biobank Assessment Centre	100025	Touchscreen	100059	Psychosocial factors	100060	UK Biobank Assessment Centre > Touchscreen > Psychosocial factors > Mental health
2722	NO	N/A	41210#Y489	CAT-MUL	111567/19(111586)	0.282866	-0.137443	0.657542	0.160005	LOGISTIC-BINARY	Operative procedures - secondary OPCS4: Y48.9 Unspecified approach to spine through back	100091	Health-related outcomes	2000	Hospital inpatient	2005	Summary Operations	2005	Health-related outcomes > Hospital inpatient > Summary Operations
2723	NO	N/A	41272#Y489	CAT-MUL	111567/19(111586)	0.282866	-0.137443	0.657542	0.160005	LOGISTIC-BINARY	Operative procedures - OPCS4: Y48.9 Unspecified approach to spine through back	100091	Health-related outcomes	2000	Hospital inpatient	2005	Summary Operations	2005	Health-related outcomes > Hospital inpatient > Summary Operations
2724	NO	N/A	41210#Z685	CAT-MUL	111561/25(111586)	0.251589	-0.119406	0.586583	0.160103	LOGISTIC-BINARY	Operative procedures - secondary OPCS4: Z68.5 Scapula NEC	100091	Health-related outcomes	2000	Hospital inpatient	2005	Summary Operations	2005	Health-related outcomes > Hospital inpatient > Summary Operations
2725	NO	N/A	41272#Z685	CAT-MUL	111561/25(111586)	0.251589	-0.119406	0.586583	0.160103	LOGISTIC-BINARY	Operative procedures - OPCS4: Z68.5 Scapula NEC	100091	Health-related outcomes	2000	Hospital inpatient	2005	Summary Operations	2005	Health-related outcomes > Hospital inpatient > Summary Operations
2726	NO	N/A	41210#Z448	CAT-MUL	111573/13(111586)	0.330776	-0.166578	0.766659	0.160175	LOGISTIC-BINARY	Operative procedures - secondary OPCS4: Z44.8 Specified vagina NEC	100091	Health-related outcomes	2000	Hospital inpatient	2005	Summary Operations	2005	Health-related outcomes > Hospital inpatient > Summary Operations
2727	NO	N/A	41272#Z448	CAT-MUL	111573/13(111586)	0.330776	-0.166578	0.766659	0.160175	LOGISTIC-BINARY	Operative procedures - OPCS4: Z44.8 Specified vagina NEC	100091	Health-related outcomes	2000	Hospital inpatient	2005	Summary Operations	2005	Health-related outcomes > Hospital inpatient > Summary Operations
2728	NO	N/A	41272#E094	CAT-MUL	111555/31(111586)	0.226176	-0.105968	0.528163	0.160208	LOGISTIC-BINARY	Operative procedures - OPCS4: E09.4 Shave of skin of nose	100091	Health-related outcomes	2000	Hospital inpatient	2005	Summary Operations	2005	Health-related outcomes > Hospital inpatient > Summary Operations
2729	NO	N/A	90104	CONTINUOUS	25206	-0.00885441	-0.0212132	0.00350439	0.160249	LINEAR	Fraction acceleration <= 13 milli-gravities	100088	Additional exposures	1008	Physical activity measurement	1010	Acceleration intensity distribution	1010	Additional exposures > Physical activity measurement > Acceleration intensity distribution
2730	NO	N/A	41210#Y143	CAT-MUL	111458/128(111586)	0.117211	-0.0507791	0.276834	0.160316	LOGISTIC-BINARY	Operative procedures - secondary OPCS4: Y14.3 Insertion of metal stent into organ NOC	100091	Health-related outcomes	2000	Hospital inpatient	2005	Summary Operations	2005	Health-related outcomes > Hospital inpatient > Summary Operations
2731	NO	N/A	41272#Y143	CAT-MUL	111458/128(111586)	0.117211	-0.0507791	0.276834	0.160316	LOGISTIC-BINARY	Operative procedures - OPCS4: Y14.3 Insertion of metal stent into organ NOC	100091	Health-related outcomes	2000	Hospital inpatient	2005	Summary Operations	2005	Health-related outcomes > Hospital inpatient > Summary Operations
2732	NO	N/A	41272#S305	CAT-MUL	111570/16(111586)	-0.434658	-1.10209	0.116844	0.160438	LOGISTIC-BINARY	Operative procedures - OPCS4: S30.5 Thinning of flap of skin to head or neck	100091	Health-related outcomes	2000	Hospital inpatient	2005	Summary Operations	2005	Health-related outcomes > Hospital inpatient > Summary Operations
2733	NO	N/A	41210#U055	CAT-MUL	111396/190(111586)	0.0971944	-0.041631	0.230118	0.160597	LOGISTIC-BINARY	Operative procedures - secondary OPCS4: U05.5 Magnetic resonance imaging of spine	100091	Health-related outcomes	2000	Hospital inpatient	2005	Summary Operations	2005	Health-related outcomes > Hospital inpatient > Summary Operations
2734	NO	N/A	23344	CONTINUOUS	12445	0.0100535	-0.00399132	0.0240983	0.16061	LINEAR	Femur wards BMC (bone mineral content) (right)	100000	Assessment Centre	100003	Imaging	103	DXA assessment	125	Assessment Centre > Imaging > DXA assessment > Bone size, mineral and density by DXA
2735	NO	N/A	22618#0	CAT-MUL	27249/1399(28648)	-0.0391632	-0.0943411	0.0151157	0.160662	LOGISTIC-BINARY	Breathing problems improved/stopped away from workplace or on holiday: No	100089	Online follow-up	123	Work environment	130	Employment history	130	Online follow-up > Work environment > Employment history
2736	NO	N/A	20113#10	CAT-MUL	848/60(908)	-0.212051	-0.523534	0.0710175	0.160735	LOGISTIC-BINARY	Illnesses of adopted mother: Alzheimer's disease/dementia	100000	UK Biobank Assessment Centre	100025	Touchscreen	100034	Family history	100034	UK Biobank Assessment Centre > Touchscreen > Family history
2737	NO	N/A	41246#2400	CAT-MUL	106833/169(107002)	-0.114477	-0.278922	0.041356	0.160831	LOGISTIC-BINARY	Treatment speciality of consultant (recoded): Podiatry	100091	Health-related outcomes	2000	Hospital inpatient	2001	Summary Administration	2001	Health-related outcomes > Hospital inpatient > Summary Administration
2738	NO	N/A	41272#L848	CAT-MUL	111570/16(111586)	0.304395	-0.150911	0.707435	0.160916	LOGISTIC-BINARY	Operative procedures - OPCS4: L84.8 Other specified combined operations on varicose vein of leg	100091	Health-related outcomes	2000	Hospital inpatient	2005	Summary Operations	2005	Health-related outcomes > Hospital inpatient > Summary Operations
2739	NO	N/A	41272#A689	CAT-MUL	111566/20(111586)	0.275463	-0.133666	0.642199	0.161164	LOGISTIC-BINARY	Operative procedures - OPCS4: A68.9 Unspecified other release of peripheral nerve	100091	Health-related outcomes	2000	Hospital inpatient	2005	Summary Operations	2005	Health-related outcomes > Hospital inpatient > Summary Operations
2740	NO	N/A	130050	DATE	111570/16(111586)	-0.434654	-1.10356	0.118174	0.161233	LOGISTIC-BINARY	Date A31 first reported (infection due to other mycobacteria)	2401	Health-related outcomes		First occurrences		First occurrences	2401	Health-related outcomes > First occurrences > Certain infectious and parasitic diseases
2741	NO	N/A	41272#Q558	CAT-MUL	111451/135(111586)	-0.12885	-0.314846	0.0460634	0.161234	LOGISTIC-BINARY	Operative procedures - OPCS4: Q55.8 Other specified other examination of female genital tract	100091	Health-related outcomes	2000	Hospital inpatient	2005	Summary Operations	2005	Health-related outcomes > Hospital inpatient > Summary Operations
2742	NO	N/A	41272#E348	CAT-MUL	111551/35(111586)	0.2135	-0.0998952	0.499947	0.161267	LOGISTIC-BINARY	Operative procedures - OPCS4: E34.8 Other specified microtherapeutic endoscopic operations on larynx	100091	Health-related outcomes	2000	Hospital inpatient	2005	Summary Operations	2005	Health-related outcomes > Hospital inpatient > Summary Operations
2743	NO	N/A	41200#W362	CAT-MUL	111524/62(111586)	-0.196326	-0.484186	0.0662942	0.161268	LOGISTIC-BINARY	Operative procedures - main OPCS4: W36.2 Needle biopsy of lesion of bone NEC	100091	Health-related outcomes	2000	Hospital inpatient	2005	Summary Operations	2005	Health-related outcomes > Hospital inpatient > Summary Operations
2744	NO	N/A	4124	CONTINUOUS	33395	0.00760941	-0.00303782	0.0182566	0.161281	LINEAR	Heel bone mineral density (BMD) (right)	100000	UK Biobank Assessment Centre	100006	Physical measures	100018	Bone-densitometry of heel	100018	UK Biobank Assessment Centre > Physical measures > Bone-densitometry of heel
2745	NO	N/A	23250	INTEGER	5458	-0.0119595	-0.0286961	0.00477709	0.161317	LINEAR	Arm lean mass (left)	100000	UK Biobank Assessment Centre	100003	Imaging	103	DXA assessment	124	UK Biobank Assessment Centre > Imaging > DXA assessment > Body composition by DXA
2746	NO	N/A	41200#T561	CAT-MUL	111559/27(111586)	0.240052	-0.114404	0.561	0.161393	LOGISTIC-BINARY	Operative procedures - main OPCS4: T56.1 Dermofasciectomy	100091	Health-related outcomes	2000	Hospital inpatient	2005	Summary Operations	2005	Health-related outcomes > Hospital inpatient > Summary Operations
2747	NO	N/A	20003#1140860696	CAT-MUL	110165/1411(111576)	0.0369273	-0.0152001	0.0882162	0.161544	LOGISTIC-BINARY	Treatment/medication code: lisinopril	100000	UK Biobank Assessment Centre	100071	Verbal interview	100075	Medications	100075	UK Biobank Assessment Centre > Verbal interview > Medications
2748	NO	N/A	20277#9119	CAT-MUL	97836/21(97857)	-0.366803	-0.926224	0.105817	0.161621	LOGISTIC-BINARY	Job code at visit: Fishing and agriculture related occupations n.e.c.	100000	UK Biobank Assessment Centre	100071	Verbal interview	100073	Employment	100073	UK Biobank Assessment Centre > Verbal interview > Employment
2749	NO	N/A	41200#S411	CAT-MUL	111442/144(111586)	-0.124192	-0.303328	0.0448358	0.161637	LOGISTIC-BINARY	Operative procedures - main OPCS4: S41.1 Primary suture of skin of head or neck NEC	100091	Health-related outcomes	2000	Hospital inpatient	2005	Summary Operations	2005	Health-related outcomes > Hospital inpatient > Summary Operations
2750	NO	N/A	102300	CAT-SIN	16286	0.104639	0.104499	0.104778	0.161674	ORDERED-LOGISTIC	Chocolate-covered raisin intake	100089	Online follow-up	100090	Diet by 24-hour recall	100109	Soup/snacks/pastries yesterday	100109	Online follow-up > Diet by 24-hour recall > Soup/snacks/pastries yesterday
2751	NO	N/A	23462	CONTINUOUS	62335	0.00529656	-0.00212301	0.0127161	0.161766	LINEAR	Glycine	220	Biological samples		Blood assays		Blood assays	220	Biological samples > Blood assays > NMR metabolomics
2752	NO	N/A	41272#T531	CAT-MUL	111548/38(111586)	-0.258403	-0.643306	0.0828764	0.161775	LOGISTIC-BINARY	Operative procedures - OPCS4: T53.1 Excision of lesion of fascia	100091	Health-related outcomes	2000	Hospital inpatient	2005	Summary Operations	2005	Health-related outcomes > Hospital inpatient > Summary Operations
2753	NO	N/A	41200#D013	CAT-MUL	111570/16(111586)	0.304458	-0.151165	0.709416	0.161864	LOGISTIC-BINARY	Operative procedures - main OPCS4: D01.3 Excision of preauricular abnormality	100091	Health-related outcomes	2000	Hospital inpatient	2005	Summary Operations	2005	Health-related outcomes > Hospital inpatient > Summary Operations
2754	NO	N/A	41272#D013	CAT-MUL	111570/16(111586)	0.304458	-0.151165	0.709416	0.161864	LOGISTIC-BINARY	Operative procedures - OPCS4: D01.3 Excision of preauricular abnormality	100091	Health-related outcomes	2000	Hospital inpatient	2005	Summary Operations	2005	Health-related outcomes > Hospital inpatient > Summary Operations
2755	NO	N/A	100320	CAT-SIN	16217/72(16289)	0.153504	-0.0692684	0.361898	0.161919	LOGISTIC-BINARY	Added milk to espresso	100089	Online follow-up	100090	Diet by 24-hour recall	100104	Hot/cold beverages yesterday	100104	Online follow-up > Diet by 24-hour recall > Hot/cold beverages yesterday
2756	NO	N/A	41210#Z288	CAT-MUL	110843/743(111586)	0.0502177	-0.0209596	0.119819	0.161941	LOGISTIC-BINARY	Operative procedures - secondary OPCS4: Z28.8 Specified large intestine NEC	100091	Health-related outcomes	2000	Hospital inpatient	2005	Summary Operations	2005	Health-related outcomes > Hospital inpatient > Summary Operations
2757	NO	N/A	41272#Z288	CAT-MUL	110843/743(111586)	0.0502177	-0.0209596	0.119819	0.161941	LOGISTIC-BINARY	Operative procedures - OPCS4: Z28.8 Specified large intestine NEC	100091	Health-related outcomes	2000	Hospital inpatient	2005	Summary Operations	2005	Health-related outcomes > Hospital inpatient > Summary Operations
2758	NO	N/A	30120	CONTINUOUS	108089	-0.00423791	-0.0101793	0.0017035	0.162108	LINEAR	Lymphocyte count	100078	Biological samples	100079	Assay results	100080	Blood assays	100081	Biological samples > Assay results > Blood assays > Blood count
2759	NO	N/A	22617#9211	CAT-MUL	28445/203(28648)	-0.104158	-0.253801	0.038481	0.162122	LOGISTIC-BINARY	Job code - historical: Postal workers, mail sorters, messengers, couriers	100089	Online follow-up	123	Work environment	130	Employment history	130	Online follow-up > Work environment > Employment history
2760	NO	N/A	41210#L859	CAT-MUL	111574/12(111586)	0.343811	-0.175859	0.798803	0.162168	LOGISTIC-BINARY	Operative procedures - secondary OPCS4: L85.9 Unspecified ligation of varicose vein of leg	100091	Health-related outcomes	2000	Hospital inpatient	2005	Summary Operations	2005	Health-related outcomes > Hospital inpatient > Summary Operations
2761	NO	N/A	20003#1140916282	CAT-MUL	111089/487(111576)	0.0616055	-0.0260187	0.14683	0.162248	LOGISTIC-BINARY	Treatment/medication code: venlafaxine	100000	UK Biobank Assessment Centre	100071	Verbal interview	100075	Medications	100075	UK Biobank Assessment Centre > Verbal interview > Medications
2762	NO	N/A	4609	INTEGER	16377	-0.0108608	-0.0260931	0.00437147	0.162257	LINEAR	Longest period of depression	100000	UK Biobank Assessment Centre	100025	Touchscreen	100059	Psychosocial factors	100060	UK Biobank Assessment Centre > Touchscreen > Psychosocial factors > Mental health
2763	NO	N/A	22617#3539	CAT-MUL	27934/714(28648)	0.0518652	-0.0217023	0.123831	0.162312	LOGISTIC-BINARY	Job code - historical: Business and related associate professionals n.e.c.	100089	Online follow-up	123	Work environment	130	Employment history	130	Online follow-up > Work environment > Employment history
2764	NO	N/A	25842	CONTINUOUS	12864	0.0117443	-0.00472974	0.0282182	0.162322	LINEAR	Volume of grey matter in Precuneous Cortex (left)	1101	UK Biobank Assessment Centre		Imaging		Imaging	1101	UK Biobank Assessment Centre > Imaging > Brain MRI > T1 structural brain MRI > Regional grey matter volumes (FAST)
2765	NO	N/A	22617#1225	CAT-MUL	28512/136(28648)	0.113863	-0.0499656	0.269809	0.162326	LOGISTIC-BINARY	Job code - historical: Leisure and sports managers	100089	Online follow-up	123	Work environment	130	Employment history	130	Online follow-up > Work environment > Employment history
2766	NO	N/A	22601#81132710	CAT-MUL	28580/68(28648)	-0.183852	-0.453275	0.0636471	0.162412	LOGISTIC-BINARY	Job coding: textile machine operator, assembler, spinner, foreman	100089	Online follow-up	123	Work environment	130	Employment history	130	Online follow-up > Work environment > Employment history
2767	NO	N/A	22617#8113	CAT-MUL	28580/68(28648)	-0.183852	-0.453275	0.0636471	0.162412	LOGISTIC-BINARY	Job code - historical: Textile process operatives	100089	Online follow-up	123	Work environment	130	Employment history	130	Online follow-up > Work environment > Employment history
2768	NO	N/A	20277#7123	CAT-MUL	97834/23(97857)	0.257779	-0.125499	0.602299	0.162518	LOGISTIC-BINARY	Job code at visit: Roundsmen/women and van salespersons	100000	UK Biobank Assessment Centre	100071	Verbal interview	100073	Employment	100073	UK Biobank Assessment Centre > Verbal interview > Employment
2769	NO	N/A	20277#8211	CAT-MUL	97149/708(97857)	0.0516772	-0.0216921	0.123413	0.162611	LOGISTIC-BINARY	Job code at visit: Heavy goods vehicle drivers	100000	UK Biobank Assessment Centre	100071	Verbal interview	100073	Employment	100073	UK Biobank Assessment Centre > Verbal interview > Employment
2770	NO	N/A	41210#T728	CAT-MUL	111561/25(111586)	-0.328765	-0.827102	0.0998239	0.162713	LOGISTIC-BINARY	Operative procedures - secondary OPCS4: T72.8 Other specified other operations on sheath of tendon	100091	Health-related outcomes	2000	Hospital inpatient	2005	Summary Operations	2005	Health-related outcomes > Hospital inpatient > Summary Operations
2771	NO	N/A	41210#Z831	CAT-MUL	111445/141(111586)	-0.125333	-0.306719	0.045619	0.162786	LOGISTIC-BINARY	Operative procedures - secondary OPCS4: Z83.1 Metacarpophalangeal joint of thumb	100091	Health-related outcomes	2000	Hospital inpatient	2005	Summary Operations	2005	Health-related outcomes > Hospital inpatient > Summary Operations
2772	NO	N/A	41272#Z831	CAT-MUL	111445/141(111586)	-0.125333	-0.306719	0.045619	0.162786	LOGISTIC-BINARY	Operative procedures - OPCS4: Z83.1 Metacarpophalangeal joint of thumb	100091	Health-related outcomes	2000	Hospital inpatient	2005	Summary Operations	2005	Health-related outcomes > Hospital inpatient > Summary Operations
2773	NO	N/A	41210#G741	CAT-MUL	111576/10(111586)	0.374426	-0.193152	0.872184	0.162834	LOGISTIC-BINARY	Operative procedures - secondary OPCS4: G74.1 Creation of continent ileostomy	100091	Health-related outcomes	2000	Hospital inpatient	2005	Summary Operations	2005	Health-related outcomes > Hospital inpatient > Summary Operations
2774	NO	N/A	23254	INTEGER	5458	-0.0118015	-0.0283828	0.00477974	0.162985	LINEAR	Arm lean mass (right)	100000	UK Biobank Assessment Centre	100003	Imaging	103	DXA assessment	124	UK Biobank Assessment Centre > Imaging > DXA assessment > Body composition by DXA
2775	NO	N/A	41272#M062	CAT-MUL	111560/26(111586)	0.24423	-0.118368	0.571555	0.163026	LOGISTIC-BINARY	Operative procedures - OPCS4: M06.2 Drainage of kidney NEC	100091	Health-related outcomes	2000	Hospital inpatient	2005	Summary Operations	2005	Health-related outcomes > Hospital inpatient > Summary Operations
2776	NO	N/A	131270	DATE	111431/155(111586)	0.106547	-0.046845	0.252893	0.163106	LOGISTIC-BINARY	Date I00 first reported (rheumatic fever without mention of heart involvement)	2409	Health-related outcomes		First occurrences		First occurrences	2409	Health-related outcomes > First occurrences > Circulatory system disorders
2777	NO	N/A	41229#TAM	CAT-MUL	111317/269(111586)	0.0845831	-0.036482	0.201486	0.16325	LOGISTIC-BINARY	PCT responsible for patient data: SOLIHULL CARE TRUST	100091	Health-related outcomes	2000	Hospital inpatient	2001	Summary Administration	2001	Health-related outcomes > Hospital inpatient > Summary Administration
2778	NO	N/A	22617#9129	CAT-MUL	28607/41(28648)	-0.248012	-0.617818	0.0815674	0.163287	LOGISTIC-BINARY	Job code - historical: Labourers in other construction trades n.e.c.	100089	Online follow-up	123	Work environment	130	Employment history	130	Online follow-up > Work environment > Employment history
2779	NO	N/A	120016	CAT-SIN	32771/9120(41891)	0.0167014	-0.00683179	0.0401437	0.163403	LOGISTIC-BINARY	Ever had migraine	154	Online follow-up		Experience of pain		Experience of pain	154	Online follow-up > Experience of pain
2780	NO	N/A	41210#Z781	CAT-MUL	111552/34(111586)	0.215536	-0.102737	0.505996	0.163419	LOGISTIC-BINARY	Operative procedures - secondary OPCS4: Z78.1 Shafts of tibia and fibula in combination	100091	Health-related outcomes	2000	Hospital inpatient	2005	Summary Operations	2005	Health-related outcomes > Hospital inpatient > Summary Operations
2781	NO	N/A	41272#Z781	CAT-MUL	111552/34(111586)	0.215536	-0.102737	0.505996	0.163419	LOGISTIC-BINARY	Operative procedures - OPCS4: Z78.1 Shafts of tibia and fibula in combination	100091	Health-related outcomes	2000	Hospital inpatient	2005	Summary Operations	2005	Health-related outcomes > Hospital inpatient > Summary Operations
2782	NO	N/A	41272#X602	CAT-MUL	111573/13(111586)	0.332612	-0.169452	0.776078	0.163453	LOGISTIC-BINARY	Operative procedures - OPCS4: X60.2 Rehabilitation assessment by multidisciplinary specialised team	100091	Health-related outcomes	2000	Hospital inpatient	2005	Summary Operations	2005	Health-related outcomes > Hospital inpatient > Summary Operations
2783	NO	N/A	20749	CAT-SIN	45467	0.0115355	-0.00469674	0.0277677	0.163459	ORDERED-LOGISTIC	Liking for working up a sweat	1039	Online follow-up		Food (and other) preferences		Food (and other) preferences	1039	Online follow-up > Food (and other) preferences
2784	NO	N/A	25023	CONTINUOUS	12863	-0.0119668	-0.0288043	0.00487075	0.163608	LINEAR	Volume of accumbens (left)	1102	UK Biobank Assessment Centre		Imaging		Imaging	1102	UK Biobank Assessment Centre > Imaging > Brain MRI > T1 structural brain MRI > Subcortical volumes (FIRST)
2785	NO	N/A	41200#M495	CAT-MUL	111552/34(111586)	0.215199	-0.10282	0.505216	0.163612	LOGISTIC-BINARY	Operative procedures - main OPCS4: M49.5 Injection of therapeutic substance into bladder wall	100091	Health-related outcomes	2000	Hospital inpatient	2005	Summary Operations	2005	Health-related outcomes > Hospital inpatient > Summary Operations
2786	NO	N/A	20001#1063	CAT-MUL	111553/23(111576)	0.2577	-0.126464	0.603197	0.163718	LOGISTIC-BINARY	Cancer code, self-reported: primary bone cancer	100000	UK Biobank Assessment Centre	100071	Verbal interview	100074	Medical conditions	100074	UK Biobank Assessment Centre > Verbal interview > Medical conditions
2787	NO	N/A	22664	INTEGER	12816	-0.0120451	-0.0289985	0.00490827	0.163748	LINEAR	Year gap ended	100089	Online follow-up	123	Work environment	130	Employment history	130	Online follow-up > Work environment > Employment history
2788	NO	N/A	41246#1525	CAT-MUL	106801/185(106986)	0.0975372	-0.0427958	0.232002	0.163777	LOGISTIC-BINARY	Treatment speciality of consultant (recoded)	100091	Health-related outcomes	2000	Hospital inpatient	2001	Summary Administration	2001	Health-related outcomes > Hospital inpatient > Summary Administration
2789	NO	N/A	20003#1140888092	CAT-MUL	111497/79(111576)	-0.170781	-0.421217	0.0603596	0.163806	LOGISTIC-BINARY	Treatment/medication code: elocon cream	100000	UK Biobank Assessment Centre	100071	Verbal interview	100075	Medications	100075	UK Biobank Assessment Centre > Verbal interview > Medications
2790	NO	N/A	20003#1141168684	CAT-MUL	111478/98(111576)	-0.151776	-0.373439	0.0545158	0.163883	LOGISTIC-BINARY	Treatment/medication code: xenical 120mg capsule	100000	UK Biobank Assessment Centre	100071	Verbal interview	100075	Medications	100075	UK Biobank Assessment Centre > Verbal interview > Medications
2791	NO	N/A	131810	DATE	111011/575(111586)	-0.0599589	-0.145654	0.0233608	0.164235	LOGISTIC-BINARY	Date L84 first reported (corns and callosities)	2412	Health-related outcomes		First occurrences		First occurrences	2412	Health-related outcomes > First occurrences > Skin and subcutaneous tissue disorders
2792	NO	N/A	23466	CONTINUOUS	62419	-0.00519444	-0.012514	0.00212517	0.16425	LINEAR	Leucine	220	Biological samples		Blood assays		Blood assays	220	Biological samples > Blood assays > NMR metabolomics
2793	NO	N/A	130320	DATE	110919/667(111586)	-0.0555657	-0.134901	0.0217424	0.164283	LOGISTIC-BINARY	Date B86 first reported (scabies)	2401	Health-related outcomes		First occurrences		First occurrences	2401	Health-related outcomes > First occurrences > Certain infectious and parasitic diseases
2794	NO	N/A	20495	CAT-SIN	38774	-0.016582	-0.039985	0.006821	0.164289	ORDERED-LOGISTIC	Avoided activities or situations because of previous stressful experience in past month	100089	Online follow-up	136	Mental health	145	Traumatic events	145	Online follow-up > Mental health > Traumatic events
2795	NO	N/A	130948	DATE	111532/54(111586)	0.174127	-0.081322	0.410792	0.164326	LOGISTIC-BINARY	Date F69 first reported (unspecified disorder of adult personality and behaviour)	2405	Health-related outcomes		First occurrences		First occurrences	2405	Health-related outcomes > First occurrences > Mental and behavioural disorders
2796	NO	N/A	20277#4134	CAT-MUL	97669/188(97857)	0.0971522	-0.0428774	0.2312	0.164358	LOGISTIC-BINARY	Job code at visit: Transport and distribution clerks	100000	UK Biobank Assessment Centre	100071	Verbal interview	100073	Employment	100073	UK Biobank Assessment Centre > Verbal interview > Employment
2797	NO	N/A	41272#J412	CAT-MUL	111569/17(111586)	-0.41317	-1.05256	0.118184	0.164565	LOGISTIC-BINARY	Operative procedures - OPCS4: J41.2 Endoscopic dilation of bile duct NEC	100091	Health-related outcomes	2000	Hospital inpatient	2005	Summary Operations	2005	Health-related outcomes > Hospital inpatient > Summary Operations
2798	NO	N/A	102800	CAT-SIN	8909/7382(16291)	0.0218365	-0.00898062	0.0526373	0.164751	LOGISTIC-BINARY	Cheese consumers	100089	Online follow-up	100090	Diet by 24-hour recall	100107	Milk/eggs/cheese yesterday	100107	Online follow-up > Diet by 24-hour recall > Milk/eggs/cheese yesterday
2799	NO	N/A	41272#U191	CAT-MUL	111280/306(111586)	0.0765334	-0.0334056	0.182743	0.16495	LOGISTIC-BINARY	Operative procedures - OPCS4: U19.1 Implantation of electrocardiography loop recorder	100091	Health-related outcomes	2000	Hospital inpatient	2005	Summary Operations	2005	Health-related outcomes > Hospital inpatient > Summary Operations
2800	NO	N/A	41272#T678	CAT-MUL	111506/80(111586)	-0.169297	-0.418228	0.0604794	0.164966	LOGISTIC-BINARY	Operative procedures - OPCS4: T67.8 Other specified primary repair of tendon	100091	Health-related outcomes	2000	Hospital inpatient	2005	Summary Operations	2005	Health-related outcomes > Hospital inpatient > Summary Operations
2801	NO	N/A	20485	CAT-SIN	38659	-0.0176425	-0.0425935	0.00730838	0.165034	ORDERED-LOGISTIC	Ever contemplated self-harm	100089	Online follow-up	136	Mental health	146	Self-harm behaviours	146	Online follow-up > Mental health > Self-harm behaviours
2802	NO	N/A	41200#E143	CAT-MUL	111570/16(111586)	-0.424202	-1.08208	0.12192	0.165157	LOGISTIC-BINARY	Operative procedures - main OPCS4: E14.3 External ethmoidectomy	100091	Health-related outcomes	2000	Hospital inpatient	2005	Summary Operations	2005	Health-related outcomes > Hospital inpatient > Summary Operations
2803	NO	N/A	41272#L665	CAT-MUL	111560/26(111586)	-0.319396	-0.805777	0.100229	0.165221	LOGISTIC-BINARY	Operative procedures - OPCS4: L66.5 Percutaneous transluminal balloon angioplasty of artery	100091	Health-related outcomes	2000	Hospital inpatient	2005	Summary Operations	2005	Health-related outcomes > Hospital inpatient > Summary Operations
2804	NO	N/A	20001#1059	CAT-MUL	110988/588(111576)	0.0557862	-0.0240397	0.133612	0.165306	LOGISTIC-BINARY	Cancer code, self-reported: malignant melanoma	100000	UK Biobank Assessment Centre	100071	Verbal interview	100074	Medical conditions	100074	UK Biobank Assessment Centre > Verbal interview > Medical conditions
2805	NO	N/A	41210#Z244	CAT-MUL	111562/24(111586)	-0.332852	-0.841296	0.103216	0.165389	LOGISTIC-BINARY	Operative procedures - secondary OPCS4: Z24.4 Carina	100091	Health-related outcomes	2000	Hospital inpatient	2005	Summary Operations	2005	Health-related outcomes > Hospital inpatient > Summary Operations
2806	NO	N/A	41272#Z244	CAT-MUL	111562/24(111586)	-0.332852	-0.841296	0.103216	0.165389	LOGISTIC-BINARY	Operative procedures - OPCS4: Z24.4 Carina	100091	Health-related outcomes	2000	Hospital inpatient	2005	Summary Operations	2005	Health-related outcomes > Hospital inpatient > Summary Operations
2807	NO	N/A	41258#468	CAT-MUL	111573/13(111586)	0.327167	-0.170121	0.763854	0.165397	LOGISTIC-BINARY	Operative procedures - secondary OPCS3: 468 Sigmoidoscopy	100091	Health-related outcomes	2000	Hospital inpatient	2005	Summary Operations	2005	Health-related outcomes > Hospital inpatient > Summary Operations
2808	NO	N/A	41210#D191	CAT-MUL	111573/13(111586)	-0.48996	-1.25888	0.13186	0.165436	LOGISTIC-BINARY	Operative procedures - secondary OPCS4: D19.1 Excision of lesion of middle ear	100091	Health-related outcomes	2000	Hospital inpatient	2005	Summary Operations	2005	Health-related outcomes > Hospital inpatient > Summary Operations
2809	NO	N/A	41200#C292	CAT-MUL	111464/122(111586)	0.118538	-0.0536884	0.281806	0.165547	LOGISTIC-BINARY	Operative procedures - main OPCS4: C29.2 Enlargement of lacrimal punctum	100091	Health-related outcomes	2000	Hospital inpatient	2005	Summary Operations	2005	Health-related outcomes > Hospital inpatient > Summary Operations
2810	NO	N/A	20003#1140862526	CAT-MUL	111548/28(111576)	-0.305895	-0.771161	0.0971497	0.165607	LOGISTIC-BINARY	Treatment/medication code: sodium cromoglycate	100000	UK Biobank Assessment Centre	100071	Verbal interview	100075	Medications	100075	UK Biobank Assessment Centre > Verbal interview > Medications
2811	NO	N/A	20277#4141	CAT-MUL	97813/44(97857)	0.190257	-0.0905918	0.449085	0.165634	LOGISTIC-BINARY	Job code at visit: Telephonists	100000	UK Biobank Assessment Centre	100071	Verbal interview	100073	Employment	100073	UK Biobank Assessment Centre > Verbal interview > Employment
2812	NO	N/A	20655	CAT-SIN	45532	-0.0118201	-0.0285401	0.00489991	0.165968	ORDERED-LOGISTIC	Liking for eggs	1039	Online follow-up		Food (and other) preferences		Food (and other) preferences	1039	Online follow-up > Food (and other) preferences
2813	NO	N/A	20673	CAT-SIN	45088	-0.0116822	-0.0282204	0.00485606	0.165972	ORDERED-LOGISTIC	Liking for haddock	1039	Online follow-up		Food (and other) preferences		Food (and other) preferences	1039	Online follow-up > Food (and other) preferences
2814	NO	N/A	20418	CAT-SIN	14036	-0.0215737	-0.0520983	0.00895083	0.166085	ORDERED-LOGISTIC	Impact on normal roles during worst period of anxiety	100089	Online follow-up	136	Mental health	140	Anxiety	140	Online follow-up > Mental health > Anxiety
2815	NO	N/A	41200#F382	CAT-MUL	111422/164(111586)	-0.114399	-0.280854	0.0432699	0.166149	LOGISTIC-BINARY	Operative procedures - main OPCS4: F38.2 Excision of lesion of mouth NEC	100091	Health-related outcomes	2000	Hospital inpatient	2005	Summary Operations	2005	Health-related outcomes > Hospital inpatient > Summary Operations
2816	NO	N/A	41272#E068	CAT-MUL	111562/24(111586)	0.252299	-0.125551	0.593099	0.16629	LOGISTIC-BINARY	Operative procedures - OPCS4: E06.8 Other specified packing of cavity of nose	100091	Health-related outcomes	2000	Hospital inpatient	2005	Summary Operations	2005	Health-related outcomes > Hospital inpatient > Summary Operations
2817	NO	N/A	41200#T252	CAT-MUL	111296/290(111586)	-0.0847919	-0.207367	0.0329849	0.166495	LOGISTIC-BINARY	Operative procedures - main OPCS4: T25.2 Primary repair of incisional hernia using insert of prosthetic material	100091	Health-related outcomes	2000	Hospital inpatient	2005	Summary Operations	2005	Health-related outcomes > Hospital inpatient > Summary Operations
2818	NO	N/A	131600	DATE	108177/3409(111586)	-0.0243534	-0.0590417	0.00996209	0.166503	LOGISTIC-BINARY	Date K30 first reported (dyspepsia)	2411	Health-related outcomes		First occurrences		First occurrences	2411	Health-related outcomes > First occurrences > Digestive system disorders
2819	NO	N/A	23467	CONTINUOUS	62359	-0.00523605	-0.0126537	0.00218165	0.166505	LINEAR	Valine	220	Biological samples		Blood assays		Blood assays	220	Biological samples > Blood assays > NMR metabolomics
2820	NO	N/A	40006#C541	CAT-MUL	111325/261(111586)	-0.0895568	-0.219191	0.0347032	0.166526	LOGISTIC-BINARY	Type of cancer: ICD10: C54.1 Endometrium	100091	Health-related outcomes	100092	Cancer register	100092	Cancer register	100092	Health-related outcomes > Cancer register
2821	NO	N/A	22601#34133167	CAT-MUL	28637/11(28648)	0.359963	-0.188002	0.844621	0.166545	LOGISTIC-BINARY	Job coding: entertainer, comedian, acrobat, clown, juggler, performing animal trainer, puppeteer	100089	Online follow-up	123	Work environment	130	Employment history	130	Online follow-up > Work environment > Employment history
2822	NO	N/A	22505	INTEGER	1942	0.0320856	-0.0133852	0.0775563	0.166555	LINEAR	Years of bringing up phlegm/sputum/mucus on most days	100089	Online follow-up	123	Work environment	132	Medical information	132	Online follow-up > Work environment > Medical information
2823	NO	N/A	41210#D161	CAT-MUL	111568/18(111586)	-0.400296	-1.02118	0.11843	0.166755	LOGISTIC-BINARY	Operative procedures - secondary OPCS4: D16.1 Prosthetic replacement of ossicular chain	100091	Health-related outcomes	2000	Hospital inpatient	2005	Summary Operations	2005	Health-related outcomes > Hospital inpatient > Summary Operations
2824	NO	N/A	130848	DATE	111467/119(111586)	0.119822	-0.054792	0.28533	0.166789	LOGISTIC-BINARY	Date F06 first reported (other mental disorders due to brain damage and dysfunction and to physical disease)	2405	Health-related outcomes		First occurrences		First occurrences	2405	Health-related outcomes > First occurrences > Mental and behavioural disorders
2825	NO	N/A	41272#J031	CAT-MUL	111570/16(111586)	0.301254	-0.155539	0.706147	0.16694	LOGISTIC-BINARY	Operative procedures - OPCS4: J03.1 Excision of lesion of liver NEC	100091	Health-related outcomes	2000	Hospital inpatient	2005	Summary Operations	2005	Health-related outcomes > Hospital inpatient > Summary Operations
2826	NO	N/A	41210#A529	CAT-MUL	111576/10(111586)	-0.584079	-1.51254	0.146826	0.16704	LOGISTIC-BINARY	Operative procedures - secondary OPCS4: A52.9 Unspecified therapeutic epidural injection	100091	Health-related outcomes	2000	Hospital inpatient	2005	Summary Operations	2005	Health-related outcomes > Hospital inpatient > Summary Operations
2827	NO	N/A	971	CAT-SIN	78533	0.00875154	-0.00366452	0.0211676	0.167133	ORDERED-LOGISTIC	Frequency of walking for pleasure in last 4 weeks	100000	UK Biobank Assessment Centre	100025	Touchscreen	100050	Lifestyle and environment	100054	UK Biobank Assessment Centre > Touchscreen > Lifestyle and environment > Physical activity
2828	NO	N/A	40006#C64	CAT-MUL	111356/230(111586)	0.0873179	-0.0390887	0.208847	0.167158	LOGISTIC-BINARY	Type of cancer: ICD10: C64 Malignant neoplasm of kidney, except renal pelvis	100091	Health-related outcomes	100092	Cancer register	100092	Cancer register	100092	Health-related outcomes > Cancer register
2829	NO	N/A	41200#Q179	CAT-MUL	111575/11(111586)	0.353744	-0.188851	0.827107	0.167238	LOGISTIC-BINARY	Operative procedures - main OPCS4: Q17.9 Unspecified therapeutic endoscopic operations on uterus	100091	Health-related outcomes	2000	Hospital inpatient	2005	Summary Operations	2005	Health-related outcomes > Hospital inpatient > Summary Operations
2830	NO	N/A	40006#D037	CAT-MUL	111505/81(111586)	0.143167	-0.0669178	0.340248	0.167325	LOGISTIC-BINARY	Type of cancer: ICD10: D03.7 Melanoma in situ of lower limb, including hip	100091	Health-related outcomes	100092	Cancer register	100092	Cancer register	100092	Health-related outcomes > Cancer register
2831	NO	N/A	20003#1141193272	CAT-MUL	111544/32(111576)	-0.282589	-0.711618	0.093583	0.167357	LOGISTIC-BINARY	Treatment/medication code: testogel 50mg gel 5g sachet	100000	UK Biobank Assessment Centre	100071	Verbal interview	100075	Medications	100075	UK Biobank Assessment Centre > Verbal interview > Medications
2832	NO	N/A	131808	DATE	111548/38(111586)	-0.25449	-0.638821	0.0859751	0.167391	LOGISTIC-BINARY	Date L83 first reported (acanthosis nigricans)	2412	Health-related outcomes		First occurrences		First occurrences	2412	Health-related outcomes > First occurrences > Skin and subcutaneous tissue disorders
2833	NO	N/A	41249#1003	CAT-MUL	87523/23924(111447)	0.0100574	-0.00423964	0.0243172	0.167409	LOGISTIC-BINARY	Methods of admission to hospital (recoded): Elective admission: Planned	100091	Health-related outcomes	2000	Hospital inpatient	2001	Summary Administration	2001	Health-related outcomes > Hospital inpatient > Summary Administration
2834	NO	N/A	41200#E031	CAT-MUL	111405/181(111586)	0.0978061	-0.0442417	0.233735	0.167487	LOGISTIC-BINARY	Operative procedures - main OPCS4: E03.1 Submucous excision of septum of nose	100091	Health-related outcomes	2000	Hospital inpatient	2005	Summary Operations	2005	Health-related outcomes > Hospital inpatient > Summary Operations
2835	NO	N/A	41200#W033	CAT-MUL	111568/18(111586)	0.284213	-0.146126	0.667164	0.167598	LOGISTIC-BINARY	Operative procedures - main OPCS4: W03.3 Total correction of claw toe	100091	Health-related outcomes	2000	Hospital inpatient	2005	Summary Operations	2005	Health-related outcomes > Hospital inpatient > Summary Operations
2836	NO	N/A	130722	DATE	111211/375(111586)	0.0689071	-0.0305768	0.165302	0.167737	LOGISTIC-BINARY	Date E21 first reported (hyperparathyroidism and other disorders of parathyroid gland)	2404	Health-related outcomes		First occurrences		First occurrences	2404	Health-related outcomes > First occurrences > Endocrine, nutritional and metabolic diseases
2837	NO	N/A	41210#Q023	CAT-MUL	111313/273(111586)	-0.0873701	-0.214303	0.0343864	0.168238	LOGISTIC-BINARY	Operative procedures - secondary OPCS4: Q02.3 Cauterisation of lesion of cervix uteri	100091	Health-related outcomes	2000	Hospital inpatient	2005	Summary Operations	2005	Health-related outcomes > Hospital inpatient > Summary Operations
2838	NO	N/A	41272#G809	CAT-MUL	111566/20(111586)	0.270979	-0.13868	0.637739	0.168357	LOGISTIC-BINARY	Operative procedures - OPCS4: G80.9 Unspecified diagnostic endoscopic examination of ileum	100091	Health-related outcomes	2000	Hospital inpatient	2005	Summary Operations	2005	Health-related outcomes > Hospital inpatient > Summary Operations
2839	NO	N/A	12674	INTEGER	18658	0.0100568	-0.0042548	0.0243683	0.168418	LINEAR	Systolic brachial blood pressure during PWA	100000	UK Biobank Assessment Centre	100003	Imaging	102	Heart MRI	128	UK Biobank Assessment Centre > Imaging > Heart MRI > Pulse wave analysis
2840	NO	N/A	6139#100	CAT-MUL	94304/17033(111337)	0.0114336	-0.00486695	0.0276747	0.168419	LOGISTIC-BINARY	Gas or solid-fuel cooking/heating	100000	UK Biobank Assessment Centre	100025	Touchscreen	100062	Sociodemographics	100066	UK Biobank Assessment Centre > Touchscreen > Sociodemographics > Household
2841	NO	N/A	22334	INTEGER	12531	-0.0123757	-0.0299899	0.00523843	0.168473	LINEAR	PP interval	100000	UK Biobank Assessment Centre	100006	Physical measures	104	ECG at rest, 12-lead	104	UK Biobank Assessment Centre > Physical measures > ECG at rest, 12-lead
2842	NO	N/A	41272#C891	CAT-MUL	111565/21(111586)	-0.360548	-0.919655	0.111749	0.16866	LOGISTIC-BINARY	Operative procedures - OPCS4: C89.1 Insertion of sustained release device into posterior segment of eye	100091	Health-related outcomes	2000	Hospital inpatient	2005	Summary Operations	2005	Health-related outcomes > Hospital inpatient > Summary Operations
2843	NO	N/A	20157	CONTINUOUS	25754	0.00844055	-0.00358034	0.0204614	0.168751	LINEAR	Duration to complete alphanumeric path (trail #2)	100089	Online follow-up	116	Cognitive function online	121	Trail making	121	Online follow-up > Cognitive function online > Trail making
2844	NO	N/A	41210#Z242	CAT-MUL	111553/33(111586)	0.217655	-0.108435	0.514897	0.169285	LOGISTIC-BINARY	Operative procedures - secondary OPCS4: Z24.2 Larynx	100091	Health-related outcomes	2000	Hospital inpatient	2005	Summary Operations	2005	Health-related outcomes > Hospital inpatient > Summary Operations
2845	NO	N/A	41272#Z242	CAT-MUL	111553/33(111586)	0.217655	-0.108435	0.514897	0.169285	LOGISTIC-BINARY	Operative procedures - OPCS4: Z24.2 Larynx	100091	Health-related outcomes	2000	Hospital inpatient	2005	Summary Operations	2005	Health-related outcomes > Hospital inpatient > Summary Operations
2846	NO	N/A	41210#E851	CAT-MUL	111297/289(111586)	-0.0845028	-0.207501	0.0336452	0.169332	LOGISTIC-BINARY	Operative procedures - secondary OPCS4: E85.1 Invasive ventilation	100091	Health-related outcomes	2000	Hospital inpatient	2005	Summary Operations	2005	Health-related outcomes > Hospital inpatient > Summary Operations
2847	NO	N/A	41210#Y033	CAT-MUL	111545/41(111586)	0.195339	-0.0960869	0.462976	0.16936	LOGISTIC-BINARY	Operative procedures - secondary OPCS4: Y03.3 Correction of displacement of prosthesis NOC	100091	Health-related outcomes	2000	Hospital inpatient	2005	Summary Operations	2005	Health-related outcomes > Hospital inpatient > Summary Operations
2848	NO	N/A	41272#Y033	CAT-MUL	111545/41(111586)	0.195339	-0.0960869	0.462976	0.16936	LOGISTIC-BINARY	Operative procedures - OPCS4: Y03.3 Correction of displacement of prosthesis NOC	100091	Health-related outcomes	2000	Hospital inpatient	2005	Summary Operations	2005	Health-related outcomes > Hospital inpatient > Summary Operations
2849	NO	N/A	132180	DATE	111528/58(111586)	0.166598	-0.0805612	0.39603	0.169531	LOGISTIC-BINARY	Date O10 first reported (pre-existing hypertension complicating pregnancy, childbirth and the puerperium)	2415	Health-related outcomes		First occurrences		First occurrences	2415	Health-related outcomes > First occurrences > Pregnancy, childbirth and the puerperium
2850	NO	N/A	20111#101	CAT-MUL	10287/84536(94823)	-0.014304	-0.0346631	0.00615887	0.169574	LOGISTIC-BINARY	Illnesses of siblings	100000	UK Biobank Assessment Centre	100025	Touchscreen	100034	Family history	100034	UK Biobank Assessment Centre > Touchscreen > Family history
2851	NO	N/A	131158	DATE	111027/559(111586)	-0.0600382	-0.146961	0.0244536	0.169653	LOGISTIC-BINARY	Date H20 first reported (iridocyclitis)	2407	Health-related outcomes		First occurrences		First occurrences	2407	Health-related outcomes > First occurrences > Eye and adnexa disorders
2852	NO	N/A	41251#1001	CAT-MUL	108064/3045(111109)	0.0263292	-0.0114277	0.0637372	0.169669	LOGISTIC-BINARY	Sources of admission to hospital (recoded): Usual Place of residence: Living with relatives	100091	Health-related outcomes	2000	Hospital inpatient	2001	Summary Administration	2001	Health-related outcomes > Hospital inpatient > Summary Administration
2853	NO	N/A	20004#1455	CAT-MUL	109077/2499(111576)	-0.0282382	-0.0688101	0.0118216	0.169781	LOGISTIC-BINARY	Operation code: cholecystectomy/gall bladder removal	100000	UK Biobank Assessment Centre	100071	Verbal interview	100076	Operations	100076	UK Biobank Assessment Centre > Verbal interview > Operations
2854	NO	N/A	41200#T343	CAT-MUL	111561/25(111586)	-0.322818	-0.820455	0.105332	0.169796	LOGISTIC-BINARY	Operative procedures - main OPCS4: T34.3 Open drainage of abdominal abscess NEC	100091	Health-related outcomes	2000	Hospital inpatient	2005	Summary Operations	2005	Health-related outcomes > Hospital inpatient > Summary Operations
2855	NO	N/A	22601#24342599	CAT-MUL	28553/95(28648)	0.133409	-0.062923	0.318602	0.169814	LOGISTIC-BINARY	Job coding: chartered surveyor, building surveyor, land surveyor	100089	Online follow-up	123	Work environment	130	Employment history	130	Online follow-up > Work environment > Employment history
2856	NO	N/A	41210#Y283	CAT-MUL	111547/39(111586)	0.20019	-0.0989831	0.474714	0.169839	LOGISTIC-BINARY	Operative procedures - secondary OPCS4	100091	Health-related outcomes	2000	Hospital inpatient	2005	Summary Operations	2005	Health-related outcomes > Hospital inpatient > Summary Operations
2857	NO	N/A	41272#Y283	CAT-MUL	111547/39(111586)	0.20019	-0.0989831	0.474714	0.169839	LOGISTIC-BINARY	Operative procedures - OPCS4	100091	Health-related outcomes	2000	Hospital inpatient	2005	Summary Operations	2005	Health-related outcomes > Hospital inpatient > Summary Operations
2858	NO	N/A	41272#E499	CAT-MUL	111173/413(111586)	-0.0699072	-0.171422	0.0283046	0.16985	LOGISTIC-BINARY	Operative procedures - OPCS4: E49.9 Unspecified diagnostic fibreoptic endoscopic examination of lower respiratory tract	100091	Health-related outcomes	2000	Hospital inpatient	2005	Summary Operations	2005	Health-related outcomes > Hospital inpatient > Summary Operations
2859	NO	N/A	20003#1140916790	CAT-MUL	111417/159(111576)	0.103502	-0.0479242	0.247965	0.169925	LOGISTIC-BINARY	Treatment/medication code: evorel 25 patch	100000	UK Biobank Assessment Centre	100071	Verbal interview	100075	Medications	100075	UK Biobank Assessment Centre > Verbal interview > Medications
2860	NO	N/A	41210#Z631	CAT-MUL	111571/15(111586)	-0.439369	-1.1323	0.129244	0.169925	LOGISTIC-BINARY	Operative procedures - secondary OPCS4: Z63.1 Frontal bone	100091	Health-related outcomes	2000	Hospital inpatient	2005	Summary Operations	2005	Health-related outcomes > Hospital inpatient > Summary Operations
2861	NO	N/A	41272#Z631	CAT-MUL	111571/15(111586)	-0.439369	-1.1323	0.129244	0.169925	LOGISTIC-BINARY	Operative procedures - OPCS4: Z63.1 Frontal bone	100091	Health-related outcomes	2000	Hospital inpatient	2005	Summary Operations	2005	Health-related outcomes > Hospital inpatient > Summary Operations
2862	NO	N/A	120039#11	CAT-MUL	39381/2743(42124)	-0.0274233	-0.0668263	0.0115376	0.1701	LOGISTIC-BINARY	Location of pain during the past week: Lower left leg	154	Online follow-up		Experience of pain		Experience of pain	154	Online follow-up > Experience of pain
2863	NO	N/A	20277#6232	CAT-MUL	97711/146(97857)	0.107795	-0.0501035	0.258254	0.170169	LOGISTIC-BINARY	Job code at visit: Caretakers	100000	UK Biobank Assessment Centre	100071	Verbal interview	100073	Employment	100073	UK Biobank Assessment Centre > Verbal interview > Employment
2864	NO	N/A	22601#11612671	CAT-MUL	28625/23(28648)	0.250659	-0.128518	0.592942	0.170479	LOGISTIC-BINARY	Job coding: rail transport/traffic manager, haulage contractor/manager, shipping manager, railway station manager	100089	Online follow-up	123	Work environment	130	Employment history	130	Online follow-up > Work environment > Employment history
2865	NO	N/A	41210#E258	CAT-MUL	111573/13(111586)	-0.483289	-1.2532	0.136454	0.170509	LOGISTIC-BINARY	Operative procedures - secondary OPCS4: E25.8 Other specified diagnostic endoscopic examination of pharynx	100091	Health-related outcomes	2000	Hospital inpatient	2005	Summary Operations	2005	Health-related outcomes > Hospital inpatient > Summary Operations
2866	NO	N/A	4924	CAT-SIN	34511/195(34706)	-0.104007	-0.256547	0.0411439	0.170518	LOGISTIC-BINARY	Attempted fluid intelligence (FI) test.	100000	UK Biobank Assessment Centre	100026	Cognitive function	100027	Fluid intelligence / reasoning	100027	UK Biobank Assessment Centre > Cognitive function > Fluid intelligence / reasoning
2867	NO	N/A	6154#1	CAT-MUL	103604/6792(110396)	0.017139	-0.00745644	0.0415676	0.170541	LOGISTIC-BINARY	Medication for pain relief, constipation, heartburn: Aspirin	100000	UK Biobank Assessment Centre	100025	Touchscreen	100036	Health and medical history	100045	UK Biobank Assessment Centre > Touchscreen > Health and medical history > Medication
2868	NO	N/A	41200#Q352	CAT-MUL	110007/1579(111586)	0.0343563	-0.01516	0.0831221	0.170551	LOGISTIC-BINARY	Operative procedures - main OPCS4: Q35.2 Endoscopic bilateral clipping of fallopian tubes	100091	Health-related outcomes	2000	Hospital inpatient	2005	Summary Operations	2005	Health-related outcomes > Hospital inpatient > Summary Operations
2869	NO	N/A	20277#8213	CAT-MUL	97623/234(97857)	0.0863478	-0.0396572	0.20752	0.170621	LOGISTIC-BINARY	Job code at visit: Bus and coach drivers	100000	UK Biobank Assessment Centre	100071	Verbal interview	100073	Employment	100073	UK Biobank Assessment Centre > Verbal interview > Employment
2870	NO	N/A	41210#Q145	CAT-MUL	111548/38(111586)	0.20095	-0.100437	0.476733	0.170723	LOGISTIC-BINARY	Operative procedures - secondary OPCS4: Q14.5 Insertion of prostaglandin pessary	100091	Health-related outcomes	2000	Hospital inpatient	2005	Summary Operations	2005	Health-related outcomes > Hospital inpatient > Summary Operations
2871	NO	N/A	41200#U292	CAT-MUL	111556/30(111586)	0.224183	-0.113616	0.530971	0.170767	LOGISTIC-BINARY	Operative procedures - main OPCS4: U29.2 Insulin secretion glucagon test	100091	Health-related outcomes	2000	Hospital inpatient	2005	Summary Operations	2005	Health-related outcomes > Hospital inpatient > Summary Operations
2872	NO	N/A	41272#U292	CAT-MUL	111556/30(111586)	0.224183	-0.113616	0.530971	0.170767	LOGISTIC-BINARY	Operative procedures - OPCS4: U29.2 Insulin secretion glucagon test	100091	Health-related outcomes	2000	Hospital inpatient	2005	Summary Operations	2005	Health-related outcomes > Hospital inpatient > Summary Operations
2873	NO	N/A	41210#Y918	CAT-MUL	111567/19(111586)	-0.380117	-0.974971	0.118228	0.170789	LOGISTIC-BINARY	Operative procedures - secondary OPCS4: Y91.8 Other specified external beam radiotherapy	100091	Health-related outcomes	2000	Hospital inpatient	2005	Summary Operations	2005	Health-related outcomes > Hospital inpatient > Summary Operations
2874	NO	N/A	41272#Y918	CAT-MUL	111567/19(111586)	-0.380117	-0.974971	0.118228	0.170789	LOGISTIC-BINARY	Operative procedures - OPCS4: Y91.8 Other specified external beam radiotherapy	100091	Health-related outcomes	2000	Hospital inpatient	2005	Summary Operations	2005	Health-related outcomes > Hospital inpatient > Summary Operations
2875	NO	N/A	41210#Z906	CAT-MUL	111342/244(111586)	0.0841966	-0.0387327	0.202471	0.170957	LOGISTIC-BINARY	Operative procedures - secondary OPCS4: Z90.6 Great toe NEC	100091	Health-related outcomes	2000	Hospital inpatient	2005	Summary Operations	2005	Health-related outcomes > Hospital inpatient > Summary Operations
2876	NO	N/A	41272#Z906	CAT-MUL	111342/244(111586)	0.0841966	-0.0387327	0.202471	0.170957	LOGISTIC-BINARY	Operative procedures - OPCS4: Z90.6 Great toe NEC	100091	Health-related outcomes	2000	Hospital inpatient	2005	Summary Operations	2005	Health-related outcomes > Hospital inpatient > Summary Operations
2877	NO	N/A	20185-5	CAT-SIN	2540/3477	-999	-999	-999	0.171004	MULTINOMIAL-LOGISTIC	FI11 : antonym	100089	Online follow-up	116	Cognitive function online	118	Fluid intelligence / reasoning	118	Online follow-up > Cognitive function online > Fluid intelligence / reasoning
2878	NO	N/A	41272#E038	CAT-MUL	111529/57(111586)	0.16714	-0.0816479	0.398158	0.171045	LOGISTIC-BINARY	Operative procedures - OPCS4: E03.8 Other specified operations on septum of nose	100091	Health-related outcomes	2000	Hospital inpatient	2005	Summary Operations	2005	Health-related outcomes > Hospital inpatient > Summary Operations
2879	NO	N/A	6154#3	CAT-MUL	82722/27674(110396)	-0.00959663	-0.0233555	0.00413122	0.171121	LOGISTIC-BINARY	Medication for pain relief, constipation, heartburn: Paracetamol	100000	UK Biobank Assessment Centre	100025	Touchscreen	100036	Health and medical history	100045	UK Biobank Assessment Centre > Touchscreen > Health and medical history > Medication
2880	NO	N/A	12697	INTEGER	18783	0.00995403	-0.0043024	0.0242105	0.171153	LINEAR	Systolic brachial blood pressure	100000	UK Biobank Assessment Centre	100003	Imaging	102	Heart MRI	128	UK Biobank Assessment Centre > Imaging > Heart MRI > Pulse wave analysis
2881	NO	N/A	41256#894	CAT-MUL	111573/13(111586)	-0.473269	-1.22508	0.137138	0.171256	LOGISTIC-BINARY	Operative procedures - main OPCS3: 894 Operation on varicose veins, not elsewhere classified	100091	Health-related outcomes	2000	Hospital inpatient	2005	Summary Operations	2005	Health-related outcomes > Hospital inpatient > Summary Operations
2882	NO	N/A	41210#S111	CAT-MUL	111569/17(111586)	0.288562	-0.153008	0.680479	0.171298	LOGISTIC-BINARY	Operative procedures - secondary OPCS4: S11.1 Cauterisation of lesion of skin NEC	100091	Health-related outcomes	2000	Hospital inpatient	2005	Summary Operations	2005	Health-related outcomes > Hospital inpatient > Summary Operations
2883	NO	N/A	2774	CAT-SIN	39263/21200(60463)	-0.0116721	-0.0284128	0.0050388	0.171376	LOGISTIC-BINARY	Ever had stillbirth, spontaneous miscarriage or termination	100000	UK Biobank Assessment Centre	100025	Touchscreen	100068	Sex-specific factors	100069	UK Biobank Assessment Centre > Touchscreen > Sex-specific factors > Female-specific factors
2884	NO	N/A	41200#K021	CAT-MUL	111576/10(111586)	0.369927	-0.204264	0.870136	0.171377	LOGISTIC-BINARY	Operative procedures - main OPCS4: K02.1 Allotransplantation of heart NEC	100091	Health-related outcomes	2000	Hospital inpatient	2005	Summary Operations	2005	Health-related outcomes > Hospital inpatient > Summary Operations
2885	NO	N/A	41272#K021	CAT-MUL	111576/10(111586)	0.369927	-0.204264	0.870136	0.171377	LOGISTIC-BINARY	Operative procedures - OPCS4: K02.1 Allotransplantation of heart NEC	100091	Health-related outcomes	2000	Hospital inpatient	2005	Summary Operations	2005	Health-related outcomes > Hospital inpatient > Summary Operations
2886	NO	N/A	41200#C061	CAT-MUL	111568/18(111586)	-0.391238	-1.00581	0.121501	0.171468	LOGISTIC-BINARY	Operative procedures - main OPCS4: C06.1 Biopsy of lesion of orbit	100091	Health-related outcomes	2000	Hospital inpatient	2005	Summary Operations	2005	Health-related outcomes > Hospital inpatient > Summary Operations
2887	NO	N/A	41272#C061	CAT-MUL	111568/18(111586)	-0.391238	-1.00581	0.121501	0.171468	LOGISTIC-BINARY	Operative procedures - OPCS4: C06.1 Biopsy of lesion of orbit	100091	Health-related outcomes	2000	Hospital inpatient	2005	Summary Operations	2005	Health-related outcomes > Hospital inpatient > Summary Operations
2888	NO	N/A	41200#X404	CAT-MUL	111557/29(111586)	0.228705	-0.116406	0.542373	0.171511	LOGISTIC-BINARY	Operative procedures - main OPCS4: X40.4 Haemofiltration	100091	Health-related outcomes	2000	Hospital inpatient	2005	Summary Operations	2005	Health-related outcomes > Hospital inpatient > Summary Operations
2889	NO	N/A	41272#B331	CAT-MUL	111433/153(111586)	-0.117143	-0.290003	0.0461883	0.171594	LOGISTIC-BINARY	Operative procedures - OPCS4: B33.1 Drainage of lesion of breast	100091	Health-related outcomes	2000	Hospital inpatient	2005	Summary Operations	2005	Health-related outcomes > Hospital inpatient > Summary Operations
2890	NO	N/A	6156#11	CAT-MUL	6788/2339(9127)	0.0325739	-0.0143033	0.0791267	0.171662	LOGISTIC-BINARY	Manic/hyper symptoms: I was more active than usual	100000	UK Biobank Assessment Centre	100025	Touchscreen	100059	Psychosocial factors	100060	UK Biobank Assessment Centre > Touchscreen > Psychosocial factors > Mental health
2891	NO	N/A	20003#1140876146	CAT-MUL	111541/35(111576)	0.209415	-0.105812	0.497118	0.171671	LOGISTIC-BINARY	Treatment/medication code: rhinocort 50micrograms nasal spray	100000	UK Biobank Assessment Centre	100071	Verbal interview	100075	Medications	100075	UK Biobank Assessment Centre > Verbal interview > Medications
2892	NO	N/A	41272#U217	CAT-MUL	111558/28(111586)	-0.298414	-0.758289	0.100911	0.171704	LOGISTIC-BINARY	Operative procedures - OPCS4: U21.7 Plain x-ray NEC	100091	Health-related outcomes	2000	Hospital inpatient	2005	Summary Operations	2005	Health-related outcomes > Hospital inpatient > Summary Operations
2893	NO	N/A	41210#Z344	CAT-MUL	111541/45(111586)	-0.228443	-0.574856	0.0822646	0.171724	LOGISTIC-BINARY	Operative procedures - secondary OPCS4: Z34.4 Thoracic aorta NEC	100091	Health-related outcomes	2000	Hospital inpatient	2005	Summary Operations	2005	Health-related outcomes > Hospital inpatient > Summary Operations
2894	NO	N/A	41272#Z344	CAT-MUL	111541/45(111586)	-0.228443	-0.574856	0.0822646	0.171724	LOGISTIC-BINARY	Operative procedures - OPCS4: Z34.4 Thoracic aorta NEC	100091	Health-related outcomes	2000	Hospital inpatient	2005	Summary Operations	2005	Health-related outcomes > Hospital inpatient > Summary Operations
2895	NO	N/A	41200#M531	CAT-MUL	111576/10(111586)	-0.571092	-1.48725	0.155137	0.171741	LOGISTIC-BINARY	Operative procedures - main OPCS4: M53.1 Vaginal buttressing of urethra	100091	Health-related outcomes	2000	Hospital inpatient	2005	Summary Operations	2005	Health-related outcomes > Hospital inpatient > Summary Operations
2896	NO	N/A	41272#W691	CAT-MUL	111570/16(111586)	0.298417	-0.159241	0.704067	0.171881	LOGISTIC-BINARY	Operative procedures - OPCS4: W69.1 Total synovectomy	100091	Health-related outcomes	2000	Hospital inpatient	2005	Summary Operations	2005	Health-related outcomes > Hospital inpatient > Summary Operations
2897	NO	N/A	41210#T743	CAT-MUL	111574/12(111586)	0.341409	-0.187468	0.804215	0.172264	LOGISTIC-BINARY	Operative procedures - secondary OPCS4: T74.3 Exploration of tendon NEC	100091	Health-related outcomes	2000	Hospital inpatient	2005	Summary Operations	2005	Health-related outcomes > Hospital inpatient > Summary Operations
2898	NO	N/A	22601#21292686	CAT-MUL	28637/11(28648)	0.348389	-0.189395	0.825169	0.172356	LOGISTIC-BINARY	Job coding: other engineering professional	100089	Online follow-up	123	Work environment	130	Employment history	130	Online follow-up > Work environment > Employment history
2899	NO	N/A	41200#B288	CAT-MUL	111518/68(111586)	0.153226	-0.0748832	0.366194	0.172388	LOGISTIC-BINARY	Operative procedures - main OPCS4: B28.8 Other specified other excision of breast	100091	Health-related outcomes	2000	Hospital inpatient	2005	Summary Operations	2005	Health-related outcomes > Hospital inpatient > Summary Operations
2900	NO	N/A	41210#Y793	CAT-MUL	111482/104(111586)	-0.144234	-0.358819	0.0560879	0.172423	LOGISTIC-BINARY	Operative procedures - secondary OPCS4: Y79.3 Transluminal approach to organ through femoral artery	100091	Health-related outcomes	2000	Hospital inpatient	2005	Summary Operations	2005	Health-related outcomes > Hospital inpatient > Summary Operations
2901	NO	N/A	41272#Y793	CAT-MUL	111482/104(111586)	-0.144234	-0.358819	0.0560879	0.172423	LOGISTIC-BINARY	Operative procedures - OPCS4: Y79.3 Transluminal approach to organ through femoral artery	100091	Health-related outcomes	2000	Hospital inpatient	2005	Summary Operations	2005	Health-related outcomes > Hospital inpatient > Summary Operations
2902	NO	N/A	20003#1141157364	CAT-MUL	111546/30(111576)	0.224754	-0.115152	0.53353	0.172443	LOGISTIC-BINARY	Treatment/medication code: metronidazole product	100000	UK Biobank Assessment Centre	100071	Verbal interview	100075	Medications	100075	UK Biobank Assessment Centre > Verbal interview > Medications
2903	NO	N/A	41200#H352	CAT-MUL	111555/31(111586)	0.220353	-0.113102	0.522828	0.172469	LOGISTIC-BINARY	Operative procedures - main OPCS4: H35.2 Posterior fixation of rectum using prosthetic material	100091	Health-related outcomes	2000	Hospital inpatient	2005	Summary Operations	2005	Health-related outcomes > Hospital inpatient > Summary Operations
2904	NO	N/A	20624	CAT-SIN	45084	0.0113878	-0.00497111	0.0277468	0.172494	ORDERED-LOGISTIC	Liking for brown rice	1039	Online follow-up		Food (and other) preferences		Food (and other) preferences	1039	Online follow-up > Food (and other) preferences
2905	NO	N/A	22601#91392859	CAT-MUL	28617/31(28648)	0.223947	-0.114518	0.532223	0.172756	LOGISTIC-BINARY	Job coding: other work in these industries: attendant, hand, mate, assistant, handler, loader	100089	Online follow-up	123	Work environment	130	Employment history	130	Online follow-up > Work environment > Employment history
2906	NO	N/A	41272#S525	CAT-MUL	111572/14(111586)	-0.456638	-1.18227	0.136133	0.172758	LOGISTIC-BINARY	Operative procedures - OPCS4: S52.5 Insertion of hormone into subcutaneous tissue	100091	Health-related outcomes	2000	Hospital inpatient	2005	Summary Operations	2005	Health-related outcomes > Hospital inpatient > Summary Operations
2907	NO	N/A	22601#42113094	CAT-MUL	28590/58(28648)	0.16677	-0.0820784	0.398664	0.172792	LOGISTIC-BINARY	Job coding: medical secretary	100089	Online follow-up	123	Work environment	130	Employment history	130	Online follow-up > Work environment > Employment history
2908	NO	N/A	41200#H102	CAT-MUL	111558/28(111586)	0.231326	-0.119366	0.549153	0.172839	LOGISTIC-BINARY	Operative procedures - main OPCS4: H10.2 Sigmoid colectomy and anastomosis of colon to rectum	100091	Health-related outcomes	2000	Hospital inpatient	2005	Summary Operations	2005	Health-related outcomes > Hospital inpatient > Summary Operations
2909	NO	N/A	41210#Z414	CAT-MUL	111568/18(111586)	-0.392899	-1.01177	0.123538	0.172924	LOGISTIC-BINARY	Operative procedures - secondary OPCS4: Z41.4 Renal pelvis NEC	100091	Health-related outcomes	2000	Hospital inpatient	2005	Summary Operations	2005	Health-related outcomes > Hospital inpatient > Summary Operations
2910	NO	N/A	41272#Z414	CAT-MUL	111568/18(111586)	-0.392899	-1.01177	0.123538	0.172924	LOGISTIC-BINARY	Operative procedures - OPCS4: Z41.4 Renal pelvis NEC	100091	Health-related outcomes	2000	Hospital inpatient	2005	Summary Operations	2005	Health-related outcomes > Hospital inpatient > Summary Operations
2911	NO	N/A	20003#1140874126	CAT-MUL	111526/50(111576)	-0.214699	-0.540256	0.0788866	0.172932	LOGISTIC-BINARY	Treatment/medication code: nitrofurantoin	100000	UK Biobank Assessment Centre	100071	Verbal interview	100075	Medications	100075	UK Biobank Assessment Centre > Verbal interview > Medications
2912	NO	N/A	20003#1140879628	CAT-MUL	111544/32(111576)	0.216182	-0.11078	0.513929	0.173023	LOGISTIC-BINARY	Treatment/medication code: dothiepin	100000	UK Biobank Assessment Centre	100071	Verbal interview	100075	Medications	100075	UK Biobank Assessment Centre > Verbal interview > Medications
2913	NO	N/A	41249#1000	CAT-MUL	106889/4490(111379)	0.0223468	-0.00991701	0.0543835	0.173071	LOGISTIC-BINARY	Methods of admission to hospital (recoded): Elective admission	100091	Health-related outcomes	2000	Hospital inpatient	2001	Summary Administration	2001	Health-related outcomes > Hospital inpatient > Summary Administration
2914	NO	N/A	41200#X723	CAT-MUL	111452/134(111586)	-0.125378	-0.311484	0.0496966	0.173145	LOGISTIC-BINARY	Operative procedures - main OPCS4: X72.3 Delivery of simple parenteral chemotherapy for neoplasm at first attendance	100091	Health-related outcomes	2000	Hospital inpatient	2005	Summary Operations	2005	Health-related outcomes > Hospital inpatient > Summary Operations
2915	NO	N/A	41210#Y229	CAT-MUL	111516/70(111586)	0.151335	-0.0743802	0.362151	0.173269	LOGISTIC-BINARY	Operative procedures - secondary OPCS4: Y22.9 Unspecified drainage of organ NOC	100091	Health-related outcomes	2000	Hospital inpatient	2005	Summary Operations	2005	Health-related outcomes > Hospital inpatient > Summary Operations
2916	NO	N/A	41272#Y229	CAT-MUL	111516/70(111586)	0.151335	-0.0743802	0.362151	0.173269	LOGISTIC-BINARY	Operative procedures - OPCS4: Y22.9 Unspecified drainage of organ NOC	100091	Health-related outcomes	2000	Hospital inpatient	2005	Summary Operations	2005	Health-related outcomes > Hospital inpatient > Summary Operations
2917	NO	N/A	20551#2	CAT-MUL	38524/194(38718)	0.0940876	-0.0443061	0.226773	0.173326	LOGISTIC-BINARY	Substance of prescription or over-the-counter medication addiction: A painkiller	100089	Online follow-up	136	Mental health	141	Addictions	141	Online follow-up > Mental health > Addictions
2918	NO	N/A	41200#W931	CAT-MUL	111504/82(111586)	0.140107	-0.0682515	0.335833	0.173356	LOGISTIC-BINARY	Operative procedures - main OPCS4: W93.1 Primary hybrid prosthetic replacement of hip joint using cemented acetabular component	100091	Health-related outcomes	2000	Hospital inpatient	2005	Summary Operations	2005	Health-related outcomes > Hospital inpatient > Summary Operations
2919	NO	N/A	41272#W931	CAT-MUL	111504/82(111586)	0.140107	-0.0682515	0.335833	0.173356	LOGISTIC-BINARY	Operative procedures - OPCS4: W93.1 Primary hybrid prosthetic replacement of hip joint using cemented acetabular component	100091	Health-related outcomes	2000	Hospital inpatient	2005	Summary Operations	2005	Health-related outcomes > Hospital inpatient > Summary Operations
2920	NO	N/A	41200#C818	CAT-MUL	111576/10(111586)	-0.564743	-1.47617	0.1533	0.1734	LOGISTIC-BINARY	Operative procedures - main OPCS4: C81.8 Other specified photocoagulation of retina for detachment	100091	Health-related outcomes	2000	Hospital inpatient	2005	Summary Operations	2005	Health-related outcomes > Hospital inpatient > Summary Operations
2921	NO	N/A	6150#100	CAT-MUL	18123/93313(111436)	-0.0111329	-0.0271357	0.00492359	0.173428	LOGISTIC-BINARY	Vascular/heart problems diagnosed by doctor	100000	UK Biobank Assessment Centre	100025	Touchscreen	100036	Health and medical history	100044	UK Biobank Assessment Centre > Touchscreen > Health and medical history > Medical conditions
2922	NO	N/A	20552#2	CAT-MUL	38082/630(38712)	0.0535399	-0.0244959	0.129754	0.173527	LOGISTIC-BINARY	Behavioural and miscellaneous addictions: A behaviour	100089	Online follow-up	136	Mental health	141	Addictions	141	Online follow-up > Mental health > Addictions
2923	NO	N/A	41272#S628	CAT-MUL	111535/51(111586)	0.174889	-0.087484	0.417669	0.173574	LOGISTIC-BINARY	Operative procedures - OPCS4: S62.8 Other specified other operations on subcutaneous tissue	100091	Health-related outcomes	2000	Hospital inpatient	2005	Summary Operations	2005	Health-related outcomes > Hospital inpatient > Summary Operations
2924	NO	N/A	41272#G743	CAT-MUL	111469/117(111586)	0.118985	-0.0572758	0.286007	0.173721	LOGISTIC-BINARY	Operative procedures - OPCS4: G74.3 Creation of defunctioning ileostomy	100091	Health-related outcomes	2000	Hospital inpatient	2005	Summary Operations	2005	Health-related outcomes > Hospital inpatient > Summary Operations
2925	NO	N/A	41200#Q033	CAT-MUL	111485/101(111586)	0.127055	-0.061611	0.305077	0.173781	LOGISTIC-BINARY	Operative procedures - main OPCS4: Q03.3 Cone biopsy of cervix uteri NEC	100091	Health-related outcomes	2000	Hospital inpatient	2005	Summary Operations	2005	Health-related outcomes > Hospital inpatient > Summary Operations
2926	NO	N/A	41272#B333	CAT-MUL	111575/11(111586)	-0.535215	-1.4005	0.148606	0.173799	LOGISTIC-BINARY	Operative procedures - OPCS4: B33.3 Exploration of breast	100091	Health-related outcomes	2000	Hospital inpatient	2005	Summary Operations	2005	Health-related outcomes > Hospital inpatient > Summary Operations
2927	NO	N/A	40006#C029	CAT-MUL	111563/23(111586)	-0.334189	-0.856	0.111465	0.173821	LOGISTIC-BINARY	Type of cancer: ICD10: C02.9 Tongue, unspecified	100091	Health-related outcomes	100092	Cancer register	100092	Cancer register	100092	Health-related outcomes > Cancer register
2928	NO	N/A	41272#T879	CAT-MUL	111542/44(111586)	0.187732	-0.0949018	0.447925	0.173823	LOGISTIC-BINARY	Operative procedures - OPCS4: T87.9 Unspecified excision or biopsy of lymph node	100091	Health-related outcomes	2000	Hospital inpatient	2005	Summary Operations	2005	Health-related outcomes > Hospital inpatient > Summary Operations
2929	NO	N/A	41200#W336	CAT-MUL	111545/41(111586)	0.193529	-0.0981855	0.461534	0.173831	LOGISTIC-BINARY	Operative procedures - main OPCS4: W33.6 Debridement of bone NEC	100091	Health-related outcomes	2000	Hospital inpatient	2005	Summary Operations	2005	Health-related outcomes > Hospital inpatient > Summary Operations
2930	NO	N/A	41210#Z878	CAT-MUL	111555/31(111586)	-0.280938	-0.714628	0.098197	0.173862	LOGISTIC-BINARY	Operative procedures - secondary OPCS4: Z87.8 Specified part of musculoskeletal system NEC	100091	Health-related outcomes	2000	Hospital inpatient	2005	Summary Operations	2005	Health-related outcomes > Hospital inpatient > Summary Operations
2931	NO	N/A	41272#Z878	CAT-MUL	111555/31(111586)	-0.280938	-0.714628	0.098197	0.173862	LOGISTIC-BINARY	Operative procedures - OPCS4: Z87.8 Specified part of musculoskeletal system NEC	100091	Health-related outcomes	2000	Hospital inpatient	2005	Summary Operations	2005	Health-related outcomes > Hospital inpatient > Summary Operations
2932	NO	N/A	41210#Z421	CAT-MUL	110543/1043(111586)	-0.043258	-0.106268	0.0184761	0.173976	LOGISTIC-BINARY	Operative procedures - secondary OPCS4: Z42.1 Bladder NEC	100091	Health-related outcomes	2000	Hospital inpatient	2005	Summary Operations	2005	Health-related outcomes > Hospital inpatient > Summary Operations
2933	NO	N/A	41272#Z421	CAT-MUL	110543/1043(111586)	-0.043258	-0.106268	0.0184761	0.173976	LOGISTIC-BINARY	Operative procedures - OPCS4: Z42.1 Bladder NEC	100091	Health-related outcomes	2000	Hospital inpatient	2005	Summary Operations	2005	Health-related outcomes > Hospital inpatient > Summary Operations
2934	NO	N/A	132570	DATE	111564/22(111586)	-0.344058	-0.882256	0.114445	0.174206	LOGISTIC-BINARY	Date Q80 first reported (congenital ichthyosis)	2417	Health-related outcomes		First occurrences		First occurrences	2417	Health-related outcomes > First occurrences > Congenital disruptions and chromosomal abnormalities
2935	NO	N/A	130696	DATE	105144/6442(111586)	-0.0177532	-0.0434567	0.00776357	0.174235	LOGISTIC-BINARY	Date E03 first reported (other hypothyroidism)	2404	Health-related outcomes		First occurrences		First occurrences	2404	Health-related outcomes > First occurrences > Endocrine, nutritional and metabolic diseases
2936	NO	N/A	41272#C326	CAT-MUL	111564/22(111586)	-0.34382	-0.882412	0.114325	0.174316	LOGISTIC-BINARY	Operative procedures - OPCS4: C32.6 Recession of inferior oblique muscle of eye	100091	Health-related outcomes	2000	Hospital inpatient	2005	Summary Operations	2005	Health-related outcomes > Hospital inpatient > Summary Operations
2937	NO	N/A	41210#Y469	CAT-MUL	111527/59(111586)	-0.194721	-0.489506	0.0736045	0.174347	LOGISTIC-BINARY	Operative procedures - secondary OPCS4: Y46.9 Unspecified open approach to contents of cranium	100091	Health-related outcomes	2000	Hospital inpatient	2005	Summary Operations	2005	Health-related outcomes > Hospital inpatient > Summary Operations
2938	NO	N/A	41272#Y469	CAT-MUL	111527/59(111586)	-0.194721	-0.489506	0.0736045	0.174347	LOGISTIC-BINARY	Operative procedures - OPCS4: Y46.9 Unspecified open approach to contents of cranium	100091	Health-related outcomes	2000	Hospital inpatient	2005	Summary Operations	2005	Health-related outcomes > Hospital inpatient > Summary Operations
2939	NO	N/A	5610-3	CAT-SIN	5615/6359	-999	-999	-999	0.174449	MULTINOMIAL-LOGISTIC	Which eye(s) affected by presbyopia	100000	UK Biobank Assessment Centre	100025	Touchscreen	100036	Health and medical history	100041	UK Biobank Assessment Centre > Touchscreen > Health and medical history > Eyesight
2940	NO	N/A	20003#1141188522	CAT-MUL	111564/12(111576)	-0.503383	-1.31413	0.144925	0.174528	LOGISTIC-BINARY	Treatment/medication code: feminax tablet	100000	UK Biobank Assessment Centre	100071	Verbal interview	100075	Medications	100075	UK Biobank Assessment Centre > Verbal interview > Medications
2941	NO	N/A	41272#J505	CAT-MUL	111569/17(111586)	-0.400475	-1.0355	0.126959	0.174644	LOGISTIC-BINARY	Operative procedures - OPCS4: J50.5 Percutaneous transhepatic cholangiography	100091	Health-related outcomes	2000	Hospital inpatient	2005	Summary Operations	2005	Health-related outcomes > Hospital inpatient > Summary Operations
2942	NO	N/A	131086	DATE	110819/767(111586)	-0.0504095	-0.124104	0.0215441	0.174794	LOGISTIC-BINARY	Date G62 first reported (other polyneuropathies)	2406	Health-related outcomes		First occurrences		First occurrences	2406	Health-related outcomes > First occurrences > Nervous system disorders
2943	NO	N/A	23011	INTEGER	2161	0.029719	-0.0132469	0.072685	0.175099	LINEAR	IE1B antigen for Human Herpesvirus-6	100078	Biological samples	100079	Assay results	100080	Blood assays	1307	Biological samples > Assay results > Blood assays > Infectious Diseases > Infectious Disease Antigens
2944	NO	N/A	131110	DATE	111402/184(111586)	-0.105483	-0.261995	0.0432344	0.175203	LOGISTIC-BINARY	Date G91 first reported (hydrocephalus)	2406	Health-related outcomes		First occurrences		First occurrences	2406	Health-related outcomes > First occurrences > Nervous system disorders
2945	NO	N/A	20277#2112	CAT-MUL	97214/643(97857)	0.0522898	-0.0242551	0.126995	0.175259	LOGISTIC-BINARY	Job code at visit: Biological scientists and biochemists	100000	UK Biobank Assessment Centre	100071	Verbal interview	100073	Employment	100073	UK Biobank Assessment Centre > Verbal interview > Employment
2946	NO	N/A	41210#W759	CAT-MUL	111576/10(111586)	-0.566269	-1.48384	0.158674	0.175286	LOGISTIC-BINARY	Operative procedures - secondary OPCS4: W75.9 Unspecified other open repair of ligament	100091	Health-related outcomes	2000	Hospital inpatient	2005	Summary Operations	2005	Health-related outcomes > Hospital inpatient > Summary Operations
2947	NO	N/A	41272#H531	CAT-MUL	111523/63(111586)	0.158032	-0.0792075	0.379063	0.175493	LOGISTIC-BINARY	Operative procedures - OPCS4: H53.1 Evacuation of perianal haematoma	100091	Health-related outcomes	2000	Hospital inpatient	2005	Summary Operations	2005	Health-related outcomes > Hospital inpatient > Summary Operations
2948	NO	N/A	41210#Y555	CAT-MUL	111553/33(111586)	0.212961	-0.110641	0.508166	0.175523	LOGISTIC-BINARY	Operative procedures - secondary OPCS4: Y55.5 Harvest of random pattern flap of skin from thigh	100091	Health-related outcomes	2000	Hospital inpatient	2005	Summary Operations	2005	Health-related outcomes > Hospital inpatient > Summary Operations
2949	NO	N/A	41272#Y555	CAT-MUL	111553/33(111586)	0.212961	-0.110641	0.508166	0.175523	LOGISTIC-BINARY	Operative procedures - OPCS4: Y55.5 Harvest of random pattern flap of skin from thigh	100091	Health-related outcomes	2000	Hospital inpatient	2005	Summary Operations	2005	Health-related outcomes > Hospital inpatient > Summary Operations
2950	NO	N/A	41210#Y541	CAT-MUL	111575/11(111586)	-0.529507	-1.38439	0.152466	0.175549	LOGISTIC-BINARY	Operative procedures - secondary OPCS4: Y54.1 Harvest of sural nerve	100091	Health-related outcomes	2000	Hospital inpatient	2005	Summary Operations	2005	Health-related outcomes > Hospital inpatient > Summary Operations
2951	NO	N/A	41272#Y541	CAT-MUL	111575/11(111586)	-0.529507	-1.38439	0.152466	0.175549	LOGISTIC-BINARY	Operative procedures - OPCS4: Y54.1 Harvest of sural nerve	100091	Health-related outcomes	2000	Hospital inpatient	2005	Summary Operations	2005	Health-related outcomes > Hospital inpatient > Summary Operations
2952	NO	N/A	41229#TAP	CAT-MUL	111439/147(111586)	0.10604	-0.0511625	0.256007	0.17556	LOGISTIC-BINARY	PCT responsible for patient data: BLACKBURN WITH DARWEN TEACHING CARE TRUST PLUS	100091	Health-related outcomes	2000	Hospital inpatient	2001	Summary Administration	2001	Health-related outcomes > Hospital inpatient > Summary Administration
2953	NO	N/A	41272#E252	CAT-MUL	111524/62(111586)	-0.188374	-0.473973	0.0724205	0.175678	LOGISTIC-BINARY	Operative procedures - OPCS4: E25.2 Diagnostic endoscopic examination of pharynx and biopsy of lesion of pharynx NEC	100091	Health-related outcomes	2000	Hospital inpatient	2005	Summary Operations	2005	Health-related outcomes > Hospital inpatient > Summary Operations
2954	NO	N/A	41246#1520	CAT-MUL	106693/316(107009)	0.0743901	-0.0351592	0.180303	0.175714	LOGISTIC-BINARY	Treatment speciality of consultant (recoded): General practice with maternity function	100091	Health-related outcomes	2000	Hospital inpatient	2001	Summary Administration	2001	Health-related outcomes > Hospital inpatient > Summary Administration
2955	NO	N/A	41200#A172	CAT-MUL	111575/11(111586)	-0.531598	-1.39405	0.151046	0.175796	LOGISTIC-BINARY	Operative procedures - main OPCS4: A17.2 Endoscopic third ventriculostomy	100091	Health-related outcomes	2000	Hospital inpatient	2005	Summary Operations	2005	Health-related outcomes > Hospital inpatient > Summary Operations
2956	NO	N/A	40011#9866	CAT-MUL	111574/12(111586)	0.334832	-0.188357	0.791674	0.17581	LOGISTIC-BINARY	Histology of cancer tumour: Acute promyelocytic leukaemia	100091	Health-related outcomes	100092	Cancer register	100092	Cancer register	100092	Health-related outcomes > Cancer register
2957	NO	N/A	41200#V444	CAT-MUL	111551/35(111586)	0.206751	-0.107377	0.493638	0.175822	LOGISTIC-BINARY	Operative procedures - main OPCS4: V44.4 Vertebroplasty of fracture of spine	100091	Health-related outcomes	2000	Hospital inpatient	2005	Summary Operations	2005	Health-related outcomes > Hospital inpatient > Summary Operations
2958	NO	N/A	41273#704	CAT-MUL	111442/144(111586)	0.108481	-0.0523169	0.262196	0.175881	LOGISTIC-BINARY	Operative procedures - OPCS3: 704 Curettage of uterus	100091	Health-related outcomes	2000	Hospital inpatient	2005	Summary Operations	2005	Health-related outcomes > Hospital inpatient > Summary Operations
2959	NO	N/A	41272#K651	CAT-MUL	111570/16(111586)	0.293473	-0.161757	0.695414	0.175887	LOGISTIC-BINARY	Operative procedures - OPCS4: K65.1 Catheterisation of combination of right and left side of heart NEC	100091	Health-related outcomes	2000	Hospital inpatient	2005	Summary Operations	2005	Health-related outcomes > Hospital inpatient > Summary Operations
2960	NO	N/A	21045	INTEGER	4222	-0.103695	-0.108557	-0.0988331	0.175891	ORDERED-LOGISTIC	Number of weeks absent from work due to IBS, in the last year	100089	Online follow-up	153	Digestive health	153	Digestive health	153	Online follow-up > Digestive health
2961	NO	N/A	5102	INTEGER	19168	-0.00980318	-0.0239994	0.00439308	0.175902	LINEAR	6mm weak meridian angle (left)	100000	UK Biobank Assessment Centre	100006	Physical measures	100013	Eye measures	100014	UK Biobank Assessment Centre > Physical measures > Eye measures > Autorefraction
2962	NO	N/A	41272#V281	CAT-MUL	111567/19(111586)	-0.373196	-0.962834	0.122764	0.175927	LOGISTIC-BINARY	Operative procedures - OPCS4: V28.1 Primary insertion of lumbar interspinous process spacer	100091	Health-related outcomes	2000	Hospital inpatient	2005	Summary Operations	2005	Health-related outcomes > Hospital inpatient > Summary Operations
2963	NO	N/A	41229#5P5	CAT-MUL	110393/1193(111586)	-0.0406474	-0.100083	0.0176671	0.175928	LOGISTIC-BINARY	PCT responsible for patient data: SURREY PCT	100091	Health-related outcomes	2000	Hospital inpatient	2001	Summary Administration	2001	Health-related outcomes > Hospital inpatient > Summary Administration
2964	NO	N/A	20087#176	CAT-MUL	15058/1233(16291)	-0.0408982	-0.100655	0.0178363	0.175983	LOGISTIC-BINARY	Types of spread used on bread/crackers: Dairy spread on bread/crackers	100089	Online follow-up	100090	Diet by 24-hour recall	100101	Bread/pasta/rice yesterday	100101	Online follow-up > Diet by 24-hour recall > Bread/pasta/rice yesterday
2965	NO	N/A	41200#Q328	CAT-MUL	111575/11(111586)	-0.529861	-1.38667	0.153345	0.176173	LOGISTIC-BINARY	Operative procedures - main OPCS4: Q32.8 Other specified operations on fimbria	100091	Health-related outcomes	2000	Hospital inpatient	2005	Summary Operations	2005	Health-related outcomes > Hospital inpatient > Summary Operations
2966	NO	N/A	23109	CONTINUOUS	110036	-0.00286376	-0.00701369	0.00128617	0.176206	LINEAR	Impedance of arm (right)	100000	UK Biobank Assessment Centre	100006	Physical measures	100008	Anthropometry	100009	UK Biobank Assessment Centre > Physical measures > Anthropometry > Impedance measures
2967	NO	N/A	20004#1468	CAT-MUL	111520/56(111576)	-0.200003	-0.504543	0.0766331	0.176338	LOGISTIC-BINARY	Operation code: intracranial haematoma drainage	100000	UK Biobank Assessment Centre	100071	Verbal interview	100076	Operations	100076	UK Biobank Assessment Centre > Verbal interview > Operations
2968	NO	N/A	131202	DATE	111416/170(111586)	-0.109585	-0.272939	0.0452727	0.176675	LOGISTIC-BINARY	Date H49 first reported (paralytic strabismus)	2407	Health-related outcomes		First occurrences		First occurrences	2407	Health-related outcomes > First occurrences > Eye and adnexa disorders
2969	NO	N/A	41272#G471	CAT-MUL	111570/16(111586)	-0.415291	-1.07844	0.132191	0.176757	LOGISTIC-BINARY	Operative procedures - OPCS4: G47.1 Intubation of stomach for pH manometry	100091	Health-related outcomes	2000	Hospital inpatient	2005	Summary Operations	2005	Health-related outcomes > Hospital inpatient > Summary Operations
2970	NO	N/A	41200#S582	CAT-MUL	111575/11(111586)	0.347735	-0.198083	0.823822	0.176944	LOGISTIC-BINARY	Operative procedures - main OPCS4: S58.2 Larvae debridement therapy of skin NEC	100091	Health-related outcomes	2000	Hospital inpatient	2005	Summary Operations	2005	Health-related outcomes > Hospital inpatient > Summary Operations
2971	NO	N/A	41200#E368	CAT-MUL	111554/32(111586)	-0.274113	-0.700336	0.0989784	0.177268	LOGISTIC-BINARY	Operative procedures - main OPCS4: E36.8 Other specified diagnostic endoscopic examination of larynx	100091	Health-related outcomes	2000	Hospital inpatient	2005	Summary Operations	2005	Health-related outcomes > Hospital inpatient > Summary Operations
2972	NO	N/A	20107#8	CAT-MUL	70619/29442(100061)	-0.00938841	-0.023041	0.00423808	0.177303	LOGISTIC-BINARY	Illnesses of father: High blood pressure	100000	UK Biobank Assessment Centre	100025	Touchscreen	100034	Family history	100034	UK Biobank Assessment Centre > Touchscreen > Family history
2973	NO	N/A	41200#O071	CAT-MUL	111565/21(111586)	-0.351978	-0.908423	0.119131	0.177341	LOGISTIC-BINARY	Operative procedures - main OPCS4: O07.1 Primary hybrid prosthetic replacement of shoulder joint using cemented glenoid component	100091	Health-related outcomes	2000	Hospital inpatient	2005	Summary Operations	2005	Health-related outcomes > Hospital inpatient > Summary Operations
2974	NO	N/A	41272#O071	CAT-MUL	111565/21(111586)	-0.351978	-0.908423	0.119131	0.177341	LOGISTIC-BINARY	Operative procedures - OPCS4: O07.1 Primary hybrid prosthetic replacement of shoulder joint using cemented glenoid component	100091	Health-related outcomes	2000	Hospital inpatient	2005	Summary Operations	2005	Health-related outcomes > Hospital inpatient > Summary Operations
2975	NO	N/A	41200#U329	CAT-MUL	111526/60(111586)	-0.190956	-0.481866	0.0744083	0.17745	LOGISTIC-BINARY	Operative procedures - main OPCS4: U32.9 Unspecified diagnostic blood tests	100091	Health-related outcomes	2000	Hospital inpatient	2005	Summary Operations	2005	Health-related outcomes > Hospital inpatient > Summary Operations
2976	NO	N/A	41200#H425	CAT-MUL	111570/16(111586)	0.294151	-0.163743	0.698611	0.177489	LOGISTIC-BINARY	Operative procedures - main OPCS4: H42.5 Excision of mucosal prolapse of rectum NEC	100091	Health-related outcomes	2000	Hospital inpatient	2005	Summary Operations	2005	Health-related outcomes > Hospital inpatient > Summary Operations
2977	NO	N/A	25838	CONTINUOUS	12864	0.0117212	-0.00532019	0.0287626	0.177616	LINEAR	Volume of grey matter in Cingulate Gyrus, anterior division (left)	1101	UK Biobank Assessment Centre		Imaging		Imaging	1101	UK Biobank Assessment Centre > Imaging > Brain MRI > T1 structural brain MRI > Regional grey matter volumes (FAST)
2978	NO	N/A	41210#L911	CAT-MUL	111542/44(111586)	0.185916	-0.0964634	0.445811	0.177617	LOGISTIC-BINARY	Operative procedures - secondary OPCS4: L91.1 Open insertion of central venous catheter	100091	Health-related outcomes	2000	Hospital inpatient	2005	Summary Operations	2005	Health-related outcomes > Hospital inpatient > Summary Operations
2979	NO	N/A	41210#Z755	CAT-MUL	111566/20(111586)	-0.362253	-0.937591	0.121762	0.17795	LOGISTIC-BINARY	Operative procedures - secondary OPCS4: Z75.5 Ramus of pubis	100091	Health-related outcomes	2000	Hospital inpatient	2005	Summary Operations	2005	Health-related outcomes > Hospital inpatient > Summary Operations
2980	NO	N/A	41272#Z755	CAT-MUL	111566/20(111586)	-0.362253	-0.937591	0.121762	0.17795	LOGISTIC-BINARY	Operative procedures - OPCS4: Z75.5 Ramus of pubis	100091	Health-related outcomes	2000	Hospital inpatient	2005	Summary Operations	2005	Health-related outcomes > Hospital inpatient > Summary Operations
2981	NO	N/A	41200#J614	CAT-MUL	111574/12(111586)	-0.499432	-1.30937	0.151106	0.178269	LOGISTIC-BINARY	Operative procedures - main OPCS4: J61.4 Drainage of cyst of pancreas NEC	100091	Health-related outcomes	2000	Hospital inpatient	2005	Summary Operations	2005	Health-related outcomes > Hospital inpatient > Summary Operations
2982	NO	N/A	41224#7	CAT-MUL	4190/16(4206)	-0.420905	-1.09134	0.138948	0.178338	LOGISTIC-BINARY	Intended delivery places: NHS hospital: ward or unit without delivery facilities	100091	Health-related outcomes	2000	Hospital inpatient	2003	Summary Maternity	2003	Health-related outcomes > Hospital inpatient > Summary Maternity
2983	NO	N/A	41272#G345	CAT-MUL	111533/53(111586)	-0.204967	-0.51905	0.0793315	0.178343	LOGISTIC-BINARY	Operative procedures - OPCS4: G34.5 Attention to gastrostomy tube	100091	Health-related outcomes	2000	Hospital inpatient	2005	Summary Operations	2005	Health-related outcomes > Hospital inpatient > Summary Operations
2984	NO	N/A	41272#G438	CAT-MUL	111519/67(111586)	-0.179508	-0.452913	0.0710291	0.178436	LOGISTIC-BINARY	Operative procedures - OPCS4: G43.8 Other specified fibreoptic endoscopic extirpation of lesion of upper gastrointestinal tract	100091	Health-related outcomes	2000	Hospital inpatient	2005	Summary Operations	2005	Health-related outcomes > Hospital inpatient > Summary Operations
2985	NO	N/A	41210#G436	CAT-MUL	111570/16(111586)	-0.408805	-1.06394	0.133005	0.17844	LOGISTIC-BINARY	Operative procedures - secondary OPCS4: G43.6 Fibreoptic endoscopic injection therapy to lesion of upper gastrointestinal tract NEC	100091	Health-related outcomes	2000	Hospital inpatient	2005	Summary Operations	2005	Health-related outcomes > Hospital inpatient > Summary Operations
2986	NO	N/A	22601#11313221	CAT-MUL	28559/89(28648)	0.133723	-0.0672777	0.323006	0.178527	LOGISTIC-BINARY	Job coding: financial services manager, chartered secretary, banker, merchant or investment banker, finance director, tax manager	100089	Online follow-up	123	Work environment	130	Employment history	130	Online follow-up > Work environment > Employment history
2987	NO	N/A	22617#1131	CAT-MUL	28559/89(28648)	0.133723	-0.0672777	0.323006	0.178527	LOGISTIC-BINARY	Job code - historical: Financial managers and chartered secretaries	100089	Online follow-up	123	Work environment	130	Employment history	130	Online follow-up > Work environment > Employment history
2988	NO	N/A	22601#82232479	CAT-MUL	28630/18(28648)	0.280411	-0.154261	0.669311	0.17853	LOGISTIC-BINARY	Job coding: agricultural machine driver, tractor driver	100089	Online follow-up	123	Work environment	130	Employment history	130	Online follow-up > Work environment > Employment history
2989	NO	N/A	120123	INTEGER	24782	-0.0152769	-0.0375437	0.00698984	0.178589	ORDERED-LOGISTIC	Fatigue causes frequent problems	154	Online follow-up		Experience of pain		Experience of pain	154	Online follow-up > Experience of pain
2990	NO	N/A	5113	INTEGER	19163	-0.00974116	-0.023938	0.00445566	0.178668	LINEAR	6mm cylindrical power angle (left)	100000	UK Biobank Assessment Centre	100006	Physical measures	100013	Eye measures	100014	UK Biobank Assessment Centre > Physical measures > Eye measures > Autorefraction
2991	NO	N/A	41200#A382	CAT-MUL	111565/21(111586)	-0.348785	-0.902469	0.119494	0.178773	LOGISTIC-BINARY	Operative procedures - main OPCS4: A38.2 Extirpation of lesion of meninges of sphenoidal ridge of cranium	100091	Health-related outcomes	2000	Hospital inpatient	2005	Summary Operations	2005	Health-related outcomes > Hospital inpatient > Summary Operations
2992	NO	N/A	41272#B291	CAT-MUL	111320/266(111586)	-0.0860472	-0.214216	0.03683	0.178853	LOGISTIC-BINARY	Operative procedures - OPCS4: B29.1 Reconstruction of breast using myocutaneous flap of latissimus dorsi muscle	100091	Health-related outcomes	2000	Hospital inpatient	2005	Summary Operations	2005	Health-related outcomes > Hospital inpatient > Summary Operations
2993	NO	N/A	41200#E063	CAT-MUL	111544/42(111586)	0.188813	-0.098947	0.453544	0.178926	LOGISTIC-BINARY	Operative procedures - main OPCS4: E06.3 Removal of packing from cavity of nose	100091	Health-related outcomes	2000	Hospital inpatient	2005	Summary Operations	2005	Health-related outcomes > Hospital inpatient > Summary Operations
2994	NO	N/A	41200#B274	CAT-MUL	110855/731(111586)	0.04877	-0.0232381	0.11916	0.179329	LOGISTIC-BINARY	Operative procedures - main OPCS4: B27.4 Total mastectomy NEC	100091	Health-related outcomes	2000	Hospital inpatient	2005	Summary Operations	2005	Health-related outcomes > Hospital inpatient > Summary Operations
2995	NO	N/A	41200#W775	CAT-MUL	111570/16(111586)	0.292259	-0.164832	0.695877	0.17933	LOGISTIC-BINARY	Operative procedures - main OPCS4: W77.5 Periarticular osteotomy for stabilisation of joint	100091	Health-related outcomes	2000	Hospital inpatient	2005	Summary Operations	2005	Health-related outcomes > Hospital inpatient > Summary Operations
2996	NO	N/A	131044	DATE	111576/10(111586)	-0.555593	-1.46683	0.15993	0.179343	LOGISTIC-BINARY	Date G36 first reported (other acute disseminated demyelination)	2406	Health-related outcomes		First occurrences		First occurrences	2406	Health-related outcomes > First occurrences > Nervous system disorders
2997	NO	N/A	41231#2	CAT-MUL	102797/8789(111586)	-0.0168318	-0.0414567	0.00768374	0.179357	LOGISTIC-BINARY	Hospital episode type: Delivery episode	100091	Health-related outcomes	2000	Hospital inpatient	2001	Summary Administration	2001	Health-related outcomes > Hospital inpatient > Summary Administration
2998	NO	N/A	40006#D486	CAT-MUL	111575/11(111586)	0.344292	-0.200036	0.817546	0.179453	LOGISTIC-BINARY	Type of cancer: ICD10: D48.6 Breast	100091	Health-related outcomes	100092	Cancer register	100092	Cancer register	100092	Health-related outcomes > Cancer register
2999	NO	N/A	41229#5L1	CAT-MUL	111574/12(111586)	-0.502103	-1.32133	0.152241	0.179581	LOGISTIC-BINARY	PCT responsible for patient data: SOUTHAMPTON CITY PCT	100091	Health-related outcomes	2000	Hospital inpatient	2001	Summary Administration	2001	Health-related outcomes > Hospital inpatient > Summary Administration
3000	NO	N/A	41272#L911	CAT-MUL	111475/111(111586)	0.12035	-0.0605446	0.291478	0.179626	LOGISTIC-BINARY	Operative procedures - OPCS4: L91.1 Open insertion of central venous catheter	100091	Health-related outcomes	2000	Hospital inpatient	2005	Summary Operations	2005	Health-related outcomes > Hospital inpatient > Summary Operations
3001	NO	N/A	41246#1130	CAT-MUL	104469/2719(107188)	0.0259759	-0.0121943	0.0637162	0.179764	LOGISTIC-BINARY	Treatment speciality of consultant (recoded): Breast surgery	100091	Health-related outcomes	2000	Hospital inpatient	2001	Summary Administration	2001	Health-related outcomes > Hospital inpatient > Summary Administration
3002	NO	N/A	40006#C812	CAT-MUL	111571/15(111586)	-0.424858	-1.10874	0.138848	0.179768	LOGISTIC-BINARY	Type of cancer: ICD10: C81.2 Mixed cellularity	100091	Health-related outcomes	100092	Cancer register	100092	Cancer register	100092	Health-related outcomes > Cancer register
3003	NO	N/A	41272#T253	CAT-MUL	111462/124(111586)	0.113948	-0.0571585	0.276244	0.179837	LOGISTIC-BINARY	Operative procedures - OPCS4: T25.3 Primary repair of incisional hernia using sutures	100091	Health-related outcomes	2000	Hospital inpatient	2005	Summary Operations	2005	Health-related outcomes > Hospital inpatient > Summary Operations
3004	NO	N/A	41200#H042	CAT-MUL	111571/15(111586)	-0.426219	-1.11315	0.138907	0.179955	LOGISTIC-BINARY	Operative procedures - main OPCS4: H04.2 Panproctocolectomy and anastomosis of ileum to anus and creation of pouch HFQ	100091	Health-related outcomes	2000	Hospital inpatient	2005	Summary Operations	2005	Health-related outcomes > Hospital inpatient > Summary Operations
3005	NO	N/A	20696	CAT-SIN	45555	-0.0112414	-0.0276663	0.00518359	0.179985	ORDERED-LOGISTIC	Liking for pasta	1039	Online follow-up		Food (and other) preferences		Food (and other) preferences	1039	Online follow-up > Food (and other) preferences
3006	NO	N/A	132032	DATE	109576/2010(111586)	0.0297567	-0.0140503	0.0729717	0.180081	LOGISTIC-BINARY	Date N18 first reported (chronic renal failure)	2414	Health-related outcomes		First occurrences		First occurrences	2414	Health-related outcomes > First occurrences > Genitourinary system disorders
3007	NO	N/A	24018	CONTINUOUS	109951	-0.00403717	-0.00994237	0.00186802	0.180257	LINEAR	Nitrogen dioxide air pollution; 2007	100088	Additional exposures	113	Local environment	114	Residential air pollution	114	Additional exposures > Local environment > Residential air pollution
3008	NO	N/A	1060	INTEGER	84560	0.00908311	-0.00420523	0.0223714	0.180289	ORDERED-LOGISTIC	Time spent outdoors in winter	100000	UK Biobank Assessment Centre	100025	Touchscreen	100050	Lifestyle and environment	100055	UK Biobank Assessment Centre > Touchscreen > Lifestyle and environment > Sun exposure
3009	NO	N/A	20004#1506	CAT-MUL	110349/1227(111576)	-0.0393098	-0.0973609	0.0176666	0.180316	LOGISTIC-BINARY	Operation code: ovarian cyst removal/surgery	100000	UK Biobank Assessment Centre	100071	Verbal interview	100076	Operations	100076	UK Biobank Assessment Centre > Verbal interview > Operations
3010	NO	N/A	41200#V014	CAT-MUL	111576/10(111586)	-0.556918	-1.47383	0.163048	0.180426	LOGISTIC-BINARY	Operative procedures - main OPCS4: V01.4 Removal of prosthesis from cranium	100091	Health-related outcomes	2000	Hospital inpatient	2005	Summary Operations	2005	Health-related outcomes > Hospital inpatient > Summary Operations
3011	NO	N/A	41272#V014	CAT-MUL	111576/10(111586)	-0.556918	-1.47383	0.163048	0.180426	LOGISTIC-BINARY	Operative procedures - OPCS4: V01.4 Removal of prosthesis from cranium	100091	Health-related outcomes	2000	Hospital inpatient	2005	Summary Operations	2005	Health-related outcomes > Hospital inpatient > Summary Operations
3012	NO	N/A	41200#K133	CAT-MUL	111559/27(111586)	-0.299818	-0.772188	0.108862	0.180481	LOGISTIC-BINARY	Operative procedures - main OPCS4: K13.3 Percutaneous transluminal repair of defect of interatrial septum using prosthesis	100091	Health-related outcomes	2000	Hospital inpatient	2005	Summary Operations	2005	Health-related outcomes > Hospital inpatient > Summary Operations
3013	NO	N/A	41210#S064	CAT-MUL	111527/59(111586)	0.161693	-0.0842635	0.39024	0.180543	LOGISTIC-BINARY	Operative procedures - secondary OPCS4: S06.4 Shave excision of lesion of skin NEC	100091	Health-related outcomes	2000	Hospital inpatient	2005	Summary Operations	2005	Health-related outcomes > Hospital inpatient > Summary Operations
3014	NO	N/A	2149	INTEGER	95516	0.00423979	-0.00196597	0.0104456	0.180551	LINEAR	Lifetime number of sexual partners	100000	UK Biobank Assessment Centre	100025	Touchscreen	100050	Lifestyle and environment	100056	UK Biobank Assessment Centre > Touchscreen > Lifestyle and environment > Sexual factors
3015	NO	N/A	41272#W441	CAT-MUL	111525/61(111586)	0.159226	-0.0827361	0.384497	0.180581	LOGISTIC-BINARY	Operative procedures - OPCS4: W44.1 Primary total prosthetic replacement of joint not using cement NEC	100091	Health-related outcomes	2000	Hospital inpatient	2005	Summary Operations	2005	Health-related outcomes > Hospital inpatient > Summary Operations
3016	NO	N/A	41200#L595	CAT-MUL	111573/13(111586)	-0.463827	-1.217	0.147416	0.180608	LOGISTIC-BINARY	Operative procedures - main OPCS4: L59.5 Bypass of femoral artery by anastomosis of femoral artery to tibial artery using vein graft NEC	100091	Health-related outcomes	2000	Hospital inpatient	2005	Summary Operations	2005	Health-related outcomes > Hospital inpatient > Summary Operations
3017	NO	N/A	41272#L595	CAT-MUL	111573/13(111586)	-0.463827	-1.217	0.147416	0.180608	LOGISTIC-BINARY	Operative procedures - OPCS4: L59.5 Bypass of femoral artery by anastomosis of femoral artery to tibial artery using vein graft NEC	100091	Health-related outcomes	2000	Hospital inpatient	2005	Summary Operations	2005	Health-related outcomes > Hospital inpatient > Summary Operations
3018	NO	N/A	120039#14	CAT-MUL	41486/638(42124)	-0.0548091	-0.136103	0.024427	0.180669	LOGISTIC-BINARY	Location of pain during the past week: Right jaw pain	154	Online follow-up		Experience of pain		Experience of pain	154	Online follow-up > Experience of pain
3019	NO	N/A	41200#H259	CAT-MUL	100245/11341(111586)	-0.0133308	-0.0329058	0.00614243	0.180771	LOGISTIC-BINARY	Operative procedures - main OPCS4: H25.9 Unspecified diagnostic endoscopic examination of lower bowel using fibreoptic sigmoidoscope	100091	Health-related outcomes	2000	Hospital inpatient	2005	Summary Operations	2005	Health-related outcomes > Hospital inpatient > Summary Operations
3020	NO	N/A	41256#627	CAT-MUL	111575/11(111586)	-0.51738	-1.36186	0.158159	0.180791	LOGISTIC-BINARY	Operative procedures - main OPCS3: 627 Dilatation of urethra	100091	Health-related outcomes	2000	Hospital inpatient	2005	Summary Operations	2005	Health-related outcomes > Hospital inpatient > Summary Operations
3021	NO	N/A	102350	CAT-SIN	16291	-0.0343445	-0.0850344	0.0163453	0.180819	ORDERED-LOGISTIC	Chocolate biscuits intake	100089	Online follow-up	100090	Diet by 24-hour recall	100109	Soup/snacks/pastries yesterday	100109	Online follow-up > Diet by 24-hour recall > Soup/snacks/pastries yesterday
3022	NO	N/A	41210#Y131	CAT-MUL	110511/1075(111586)	-0.0418766	-0.103842	0.0188575	0.180885	LOGISTIC-BINARY	Operative procedures - secondary OPCS4: Y13.1 Cauterisation of lesion of organ NOC	100091	Health-related outcomes	2000	Hospital inpatient	2005	Summary Operations	2005	Health-related outcomes > Hospital inpatient > Summary Operations
3023	NO	N/A	41272#Y131	CAT-MUL	110511/1075(111586)	-0.0418766	-0.103842	0.0188575	0.180885	LOGISTIC-BINARY	Operative procedures - OPCS4: Y13.1 Cauterisation of lesion of organ NOC	100091	Health-related outcomes	2000	Hospital inpatient	2005	Summary Operations	2005	Health-related outcomes > Hospital inpatient > Summary Operations
3024	NO	N/A	132440	DATE	111560/26(111586)	0.23442	-0.128435	0.562174	0.180972	LOGISTIC-BINARY	Date Q04 first reported (other congenital malformations of brain)	2417	Health-related outcomes		First occurrences		First occurrences	2417	Health-related outcomes > First occurrences > Congenital disruptions and chromosomal abnormalities
3025	NO	N/A	6148#5	CAT-MUL	31695/282(31977)	-0.0833947	-0.20808	0.0364436	0.181034	LOGISTIC-BINARY	Eye problems/disorders: Macular degeneration	100000	UK Biobank Assessment Centre	100025	Touchscreen	100036	Health and medical history	100041	UK Biobank Assessment Centre > Touchscreen > Health and medical history > Eyesight
3026	NO	N/A	41272#H335	CAT-MUL	111463/123(111586)	0.114045	-0.057759	0.27698	0.181207	LOGISTIC-BINARY	Operative procedures - OPCS4: H33.5 Rectosigmoidectomy and closure of rectal stump and exteriorisation of bowel	100091	Health-related outcomes	2000	Hospital inpatient	2005	Summary Operations	2005	Health-related outcomes > Hospital inpatient > Summary Operations
3027	NO	N/A	20003#1141178052	CAT-MUL	111559/17(111576)	-0.397612	-1.0384	0.133597	0.181283	LOGISTIC-BINARY	Treatment/medication code: zapain caplet	100000	UK Biobank Assessment Centre	100071	Verbal interview	100075	Medications	100075	UK Biobank Assessment Centre > Verbal interview > Medications
3028	NO	N/A	20511	CAT-SIN	38786	-0.0158132	-0.039031	0.00740463	0.181286	ORDERED-LOGISTIC	Recent poor appetite or overeating	100089	Online follow-up	136	Mental health	138	Depression	138	Online follow-up > Mental health > Depression
3029	NO	N/A	41200#T523	CAT-MUL	111571/15(111586)	-0.42777	-1.12022	0.140714	0.181413	LOGISTIC-BINARY	Operative procedures - main OPCS4: T52.3 Plantar fasciectomy	100091	Health-related outcomes	2000	Hospital inpatient	2005	Summary Operations	2005	Health-related outcomes > Hospital inpatient > Summary Operations
3030	NO	N/A	41272#X511	CAT-MUL	111573/13(111586)	0.321108	-0.186117	0.765536	0.181424	LOGISTIC-BINARY	Operative procedures - OPCS4: X51.1 Hypothermia therapy	100091	Health-related outcomes	2000	Hospital inpatient	2005	Summary Operations	2005	Health-related outcomes > Hospital inpatient > Summary Operations
3031	NO	N/A	6155#4	CAT-MUL	108529/2696(111225)	-0.0264032	-0.0653866	0.0121046	0.181615	LOGISTIC-BINARY	Vitamin and mineral supplements: Vitamin D	100000	UK Biobank Assessment Centre	100025	Touchscreen	100036	Health and medical history	100045	UK Biobank Assessment Centre > Touchscreen > Health and medical history > Medication
3032	NO	N/A	20487	CAT-SIN	38722	-0.0175997	-0.043475	0.00827567	0.181637	ORDERED-LOGISTIC	Felt hated by family member as a child	100089	Online follow-up	136	Mental health	145	Traumatic events	145	Online follow-up > Mental health > Traumatic events
3033	NO	N/A	41272#E084	CAT-MUL	111555/31(111586)	0.216757	-0.118011	0.520927	0.18165	LOGISTIC-BINARY	Operative procedures - OPCS4: E08.4 Division of adhesions of internal nose	100091	Health-related outcomes	2000	Hospital inpatient	2005	Summary Operations	2005	Health-related outcomes > Hospital inpatient > Summary Operations
3034	NO	N/A	41210#T705	CAT-MUL	111422/164(111586)	-0.110155	-0.276338	0.047244	0.181696	LOGISTIC-BINARY	Operative procedures - secondary OPCS4: T70.5 Lengthening of tendon	100091	Health-related outcomes	2000	Hospital inpatient	2005	Summary Operations	2005	Health-related outcomes > Hospital inpatient > Summary Operations
3035	NO	N/A	2986	CAT-SIN	1837/602(2439)	0.0641259	-0.0306254	0.157794	0.181902	LOGISTIC-BINARY	Started insulin within one year diagnosis of diabetes	100000	UK Biobank Assessment Centre	100025	Touchscreen	100036	Health and medical history	100044	UK Biobank Assessment Centre > Touchscreen > Health and medical history > Medical conditions
3036	NO	N/A	20003#1141168946	CAT-MUL	111553/23(111576)	0.247437	-0.137133	0.594067	0.181999	LOGISTIC-BINARY	Treatment/medication code: viagra 50mg tablet	100000	UK Biobank Assessment Centre	100071	Verbal interview	100075	Medications	100075	UK Biobank Assessment Centre > Verbal interview > Medications
3037	NO	N/A	41200#U191	CAT-MUL	111287/299(111586)	0.0744199	-0.0369052	0.181921	0.182281	LOGISTIC-BINARY	Operative procedures - main OPCS4: U19.1 Implantation of electrocardiography loop recorder	100091	Health-related outcomes	2000	Hospital inpatient	2005	Summary Operations	2005	Health-related outcomes > Hospital inpatient > Summary Operations
3038	NO	N/A	20277#4211	CAT-MUL	97461/396(97857)	-0.0694992	-0.173419	0.0309423	0.182338	LOGISTIC-BINARY	Job code at visit: Medical secretaries	100000	UK Biobank Assessment Centre	100071	Verbal interview	100073	Employment	100073	UK Biobank Assessment Centre > Verbal interview > Employment
3039	NO	N/A	41200#T678	CAT-MUL	111523/63(111586)	-0.184624	-0.468866	0.0750016	0.182408	LOGISTIC-BINARY	Operative procedures - main OPCS4: T67.8 Other specified primary repair of tendon	100091	Health-related outcomes	2000	Hospital inpatient	2005	Summary Operations	2005	Health-related outcomes > Hospital inpatient > Summary Operations
3040	NO	N/A	41210#Y448	CAT-MUL	111554/32(111586)	0.212882	-0.11625	0.512456	0.182507	LOGISTIC-BINARY	Operative procedures - secondary OPCS4: Y44.8 Other specified other methods of operation on organ NOC	100091	Health-related outcomes	2000	Hospital inpatient	2005	Summary Operations	2005	Health-related outcomes > Hospital inpatient > Summary Operations
3041	NO	N/A	41272#Y448	CAT-MUL	111554/32(111586)	0.212882	-0.11625	0.512456	0.182507	LOGISTIC-BINARY	Operative procedures - OPCS4: Y44.8 Other specified other methods of operation on organ NOC	100091	Health-related outcomes	2000	Hospital inpatient	2005	Summary Operations	2005	Health-related outcomes > Hospital inpatient > Summary Operations
3042	NO	N/A	41200#T644	CAT-MUL	111576/10(111586)	0.35704	-0.212148	0.851919	0.182549	LOGISTIC-BINARY	Operative procedures - main OPCS4: T64.4 Insertion of tendon into bone NEC	100091	Health-related outcomes	2000	Hospital inpatient	2005	Summary Operations	2005	Health-related outcomes > Hospital inpatient > Summary Operations
3043	NO	N/A	41210#Z633	CAT-MUL	111572/14(111586)	-0.445408	-1.17159	0.145407	0.182656	LOGISTIC-BINARY	Operative procedures - secondary OPCS4: Z63.3 Temporal bone	100091	Health-related outcomes	2000	Hospital inpatient	2005	Summary Operations	2005	Health-related outcomes > Hospital inpatient > Summary Operations
3044	NO	N/A	41272#Z633	CAT-MUL	111572/14(111586)	-0.445408	-1.17159	0.145407	0.182656	LOGISTIC-BINARY	Operative procedures - OPCS4: Z63.3 Temporal bone	100091	Health-related outcomes	2000	Hospital inpatient	2005	Summary Operations	2005	Health-related outcomes > Hospital inpatient > Summary Operations
3045	NO	N/A	41200#T428	CAT-MUL	111571/15(111586)	-0.427019	-1.1209	0.141396	0.182676	LOGISTIC-BINARY	Operative procedures - main OPCS4: T42.8 Other specified therapeutic endoscopic operations on peritoneum	100091	Health-related outcomes	2000	Hospital inpatient	2005	Summary Operations	2005	Health-related outcomes > Hospital inpatient > Summary Operations
3046	NO	N/A	20277#2329	CAT-MUL	97617/240(97857)	0.0827075	-0.0413925	0.202057	0.182685	LOGISTIC-BINARY	Job code at visit: Researchers n.e.c.	100000	UK Biobank Assessment Centre	100071	Verbal interview	100073	Employment	100073	UK Biobank Assessment Centre > Verbal interview > Employment
3047	NO	N/A	41200#A604	CAT-MUL	111499/87(111586)	0.133647	-0.0694159	0.324397	0.182698	LOGISTIC-BINARY	Operative procedures - main OPCS4: A60.4 Radiofrequency controlled thermal destruction of peripheral nerve	100091	Health-related outcomes	2000	Hospital inpatient	2005	Summary Operations	2005	Health-related outcomes > Hospital inpatient > Summary Operations
3048	NO	N/A	41200#M064	CAT-MUL	111575/11(111586)	0.346221	-0.202571	0.828098	0.18274	LOGISTIC-BINARY	Operative procedures - main OPCS4: M06.4 Attention to nephrostomy tube NEC	100091	Health-related outcomes	2000	Hospital inpatient	2005	Summary Operations	2005	Health-related outcomes > Hospital inpatient > Summary Operations
3049	NO	N/A	41272#M811	CAT-MUL	111575/11(111586)	-0.517649	-1.37162	0.159139	0.182749	LOGISTIC-BINARY	Operative procedures - OPCS4: M81.1 Extirpation of lesion of meatus of urethra	100091	Health-related outcomes	2000	Hospital inpatient	2005	Summary Operations	2005	Health-related outcomes > Hospital inpatient > Summary Operations
3050	NO	N/A	90156	CONTINUOUS	25206	0.0747093	0.0745643	0.0748543	0.182752	ORDERED-LOGISTIC	Fraction acceleration <= 1800 milli-gravities	100088	Additional exposures	1008	Physical activity measurement	1010	Acceleration intensity distribution	1010	Additional exposures > Physical activity measurement > Acceleration intensity distribution
3051	NO	N/A	20003#1140867876	CAT-MUL	111382/194(111576)	0.091681	-0.0462165	0.223748	0.182769	LOGISTIC-BINARY	Treatment/medication code: prozac 20mg capsule	100000	UK Biobank Assessment Centre	100071	Verbal interview	100075	Medications	100075	UK Biobank Assessment Centre > Verbal interview > Medications
3052	NO	N/A	41200#T645	CAT-MUL	111553/33(111586)	0.209854	-0.114692	0.505376	0.182775	LOGISTIC-BINARY	Operative procedures - main OPCS4: T64.5 Tenodesis	100091	Health-related outcomes	2000	Hospital inpatient	2005	Summary Operations	2005	Health-related outcomes > Hospital inpatient > Summary Operations
3053	NO	N/A	20003#1140927086	CAT-MUL	111534/42(111576)	0.187457	-0.100886	0.452707	0.182914	LOGISTIC-BINARY	Treatment/medication code: arthrotec 50 tablet	100000	UK Biobank Assessment Centre	100071	Verbal interview	100075	Medications	100075	UK Biobank Assessment Centre > Verbal interview > Medications
3054	NO	N/A	20127	INTEGER	92791	-0.00760124	-0.0187884	0.0035859	0.182956	ORDERED-LOGISTIC	Neuroticism score	100000	UK Biobank Assessment Centre	100025	Touchscreen	100059	Psychosocial factors	100060	UK Biobank Assessment Centre > Touchscreen > Psychosocial factors > Mental health
3055	NO	N/A	40006#C169	CAT-MUL	111559/27(111586)	-0.298988	-0.772822	0.111204	0.183038	LOGISTIC-BINARY	Type of cancer: ICD10: C16.9 Stomach, unspecified	100091	Health-related outcomes	100092	Cancer register	100092	Cancer register	100092	Health-related outcomes > Cancer register
3056	NO	N/A	20093#2	CAT-MUL	16171/120(16291)	0.116004	-0.0594706	0.282555	0.183096	LOGISTIC-BINARY	Type of large bap eaten: mixed	100089	Online follow-up	100090	Diet by 24-hour recall	100101	Bread/pasta/rice yesterday	100101	Online follow-up > Diet by 24-hour recall > Bread/pasta/rice yesterday
3057	NO	N/A	41210#Q162	CAT-MUL	111568/18(111586)	0.276191	-0.157954	0.661733	0.18319	LOGISTIC-BINARY	Operative procedures - secondary OPCS4: Q16.2 Balloon ablation of endometrium	100091	Health-related outcomes	2000	Hospital inpatient	2005	Summary Operations	2005	Health-related outcomes > Hospital inpatient > Summary Operations
3058	NO	N/A	41210#Z102	CAT-MUL	111569/17(111586)	-0.398457	-1.04295	0.137018	0.183368	LOGISTIC-BINARY	Operative procedures - secondary OPCS4: Z10.2 Obturator nerve	100091	Health-related outcomes	2000	Hospital inpatient	2005	Summary Operations	2005	Health-related outcomes > Hospital inpatient > Summary Operations
3059	NO	N/A	41272#Z102	CAT-MUL	111569/17(111586)	-0.398457	-1.04295	0.137018	0.183368	LOGISTIC-BINARY	Operative procedures - OPCS4: Z10.2 Obturator nerve	100091	Health-related outcomes	2000	Hospital inpatient	2005	Summary Operations	2005	Health-related outcomes > Hospital inpatient > Summary Operations
3060	NO	N/A	20155	INTEGER	26719	0.0080169	-0.00379452	0.0198283	0.183408	LINEAR	Interval between previous point and current one in alphanumeric path (trail #2)	100089	Online follow-up	116	Cognitive function online	121	Trail making	121	Online follow-up > Cognitive function online > Trail making
3061	NO	N/A	41200#Q208	CAT-MUL	111563/23(111586)	-0.326924	-0.848748	0.119151	0.183547	LOGISTIC-BINARY	Operative procedures - main OPCS4: Q20.8 Other specified other operations on uterus	100091	Health-related outcomes	2000	Hospital inpatient	2005	Summary Operations	2005	Health-related outcomes > Hospital inpatient > Summary Operations
3062	NO	N/A	41272#S101	CAT-MUL	111548/38(111586)	-0.244302	-0.627485	0.0951216	0.183653	LOGISTIC-BINARY	Operative procedures - OPCS4: S10.1 Cauterisation of lesion of skin of head or neck NEC	100091	Health-related outcomes	2000	Hospital inpatient	2005	Summary Operations	2005	Health-related outcomes > Hospital inpatient > Summary Operations
3063	NO	N/A	20003#2038460076	CAT-MUL	111495/81(111576)	0.138079	-0.0723406	0.335528	0.183729	LOGISTIC-BINARY	Treatment/medication code: phenytoin	100000	UK Biobank Assessment Centre	100071	Verbal interview	100075	Medications	100075	UK Biobank Assessment Centre > Verbal interview > Medications
3064	NO	N/A	102010	CAT-SIN	16277	0.14447	0.144326	0.144614	0.183768	ORDERED-LOGISTIC	Pancake intake	100089	Online follow-up	100090	Diet by 24-hour recall	100109	Soup/snacks/pastries yesterday	100109	Online follow-up > Diet by 24-hour recall > Soup/snacks/pastries yesterday
3065	NO	N/A	20277#1183	CAT-MUL	97771/86(97857)	0.13391	-0.0701612	0.325543	0.183922	LOGISTIC-BINARY	Job code at visit: Healthcare practice managers	100000	UK Biobank Assessment Centre	100071	Verbal interview	100073	Employment	100073	UK Biobank Assessment Centre > Verbal interview > Employment
3066	NO	N/A	20246-0	CAT-SIN	26342/28725	-999	-999	-999	0.183981	MULTINOMIAL-LOGISTIC	Trail making completion status	100089	Online follow-up	116	Cognitive function online	121	Trail making	121	Online follow-up > Cognitive function online > Trail making
3067	NO	N/A	23024	INTEGER	2161	0.0290497	-0.0138245	0.0719238	0.184077	LINEAR	HIV-1 gag antigen for Human Immunodeficiency Virus	100078	Biological samples	100079	Assay results	100080	Blood assays	1307	Biological samples > Assay results > Blood assays > Infectious Diseases > Infectious Disease Antigens
3068	NO	N/A	41210#K582	CAT-MUL	111425/161(111586)	-0.110629	-0.278472	0.0483136	0.1841	LOGISTIC-BINARY	Operative procedures - secondary OPCS4: K58.2 Percutaneous transluminal electrophysiological studies on conducting system of heart	100091	Health-related outcomes	2000	Hospital inpatient	2005	Summary Operations	2005	Health-related outcomes > Hospital inpatient > Summary Operations
3069	NO	N/A	41210#Z285	CAT-MUL	105233/6353(111586)	-0.0172908	-0.0429195	0.00814496	0.184379	LOGISTIC-BINARY	Operative procedures - secondary OPCS4: Z28.5 Descending colon	100091	Health-related outcomes	2000	Hospital inpatient	2005	Summary Operations	2005	Health-related outcomes > Hospital inpatient > Summary Operations
3070	NO	N/A	41272#Z285	CAT-MUL	105233/6353(111586)	-0.0172908	-0.0429195	0.00814496	0.184379	LOGISTIC-BINARY	Operative procedures - OPCS4: Z28.5 Descending colon	100091	Health-related outcomes	2000	Hospital inpatient	2005	Summary Operations	2005	Health-related outcomes > Hospital inpatient > Summary Operations
3071	NO	N/A	41210#G748	CAT-MUL	111553/33(111586)	0.20904	-0.115474	0.50451	0.184399	LOGISTIC-BINARY	Operative procedures - secondary OPCS4: G74.8 Other specified creation of artificial opening into ileum	100091	Health-related outcomes	2000	Hospital inpatient	2005	Summary Operations	2005	Health-related outcomes > Hospital inpatient > Summary Operations
3072	NO	N/A	41210#Z291	CAT-MUL	107137/4449(111586)	0.0201421	-0.00973387	0.0497536	0.184404	LOGISTIC-BINARY	Operative procedures - secondary OPCS4: Z29.1 Rectum	100091	Health-related outcomes	2000	Hospital inpatient	2005	Summary Operations	2005	Health-related outcomes > Hospital inpatient > Summary Operations
3073	NO	N/A	41272#Z291	CAT-MUL	107137/4449(111586)	0.0201421	-0.00973387	0.0497536	0.184404	LOGISTIC-BINARY	Operative procedures - OPCS4: Z29.1 Rectum	100091	Health-related outcomes	2000	Hospital inpatient	2005	Summary Operations	2005	Health-related outcomes > Hospital inpatient > Summary Operations
3074	NO	N/A	41272#V468	CAT-MUL	111560/26(111586)	-0.304005	-0.788249	0.113564	0.184527	LOGISTIC-BINARY	Operative procedures - OPCS4: V46.8 Other specified fixation of fracture of spine	100091	Health-related outcomes	2000	Hospital inpatient	2005	Summary Operations	2005	Health-related outcomes > Hospital inpatient > Summary Operations
3075	NO	N/A	41200#U061	CAT-MUL	111569/17(111586)	0.283242	-0.164103	0.679358	0.184557	LOGISTIC-BINARY	Operative procedures - main OPCS4: U06.1 Computed tomography of sinuses	100091	Health-related outcomes	2000	Hospital inpatient	2005	Summary Operations	2005	Health-related outcomes > Hospital inpatient > Summary Operations
3076	NO	N/A	41200#R281	CAT-MUL	111570/16(111586)	0.292154	-0.170176	0.700864	0.184646	LOGISTIC-BINARY	Operative procedures - main OPCS4: R28.1 Curettage of delivered uterus	100091	Health-related outcomes	2000	Hospital inpatient	2005	Summary Operations	2005	Health-related outcomes > Hospital inpatient > Summary Operations
3077	NO	N/A	41200#B304	CAT-MUL	111508/78(111586)	0.13994	-0.0740344	0.340286	0.184691	LOGISTIC-BINARY	Operative procedures - main OPCS4: B30.4 Renewal of prosthesis for breast	100091	Health-related outcomes	2000	Hospital inpatient	2005	Summary Operations	2005	Health-related outcomes > Hospital inpatient > Summary Operations
3078	NO	N/A	22682	CAT-SIN	613/36(649)	0.226591	-0.120182	0.553648	0.184708	LOGISTIC-BINARY	Quality control indicator for IMT at 120 degrees	100000	UK Biobank Assessment Centre	100006	Physical measures	101	Carotid ultrasound	101	UK Biobank Assessment Centre > Physical measures > Carotid ultrasound
3079	NO	N/A	20638	CAT-SIN	45184	-0.0115768	-0.0286735	0.00551997	0.184723	ORDERED-LOGISTIC	Liking for chicken	1039	Online follow-up		Food (and other) preferences		Food (and other) preferences	1039	Online follow-up > Food (and other) preferences
3080	NO	N/A	884	INTEGER	107819	0.00706529	-0.00336231	0.0174929	0.184748	ORDERED-LOGISTIC	Number of days/week of moderate physical activity 10+ minutes	100000	UK Biobank Assessment Centre	100025	Touchscreen	100050	Lifestyle and environment	100054	UK Biobank Assessment Centre > Touchscreen > Lifestyle and environment > Physical activity
3081	NO	N/A	20110#1	CAT-MUL	89391/14891(104282)	0.0117768	-0.00566364	0.0291496	0.184801	LOGISTIC-BINARY	Illnesses of mother: Heart disease	100000	UK Biobank Assessment Centre	100025	Touchscreen	100034	Family history	100034	UK Biobank Assessment Centre > Touchscreen > Family history
3082	NO	N/A	20004#1128	CAT-MUL	107899/3677(111576)	0.0220773	-0.0107217	0.054555	0.184894	LOGISTIC-BINARY	Operation code: nasal/sinus/nose surgery	100000	UK Biobank Assessment Centre	100071	Verbal interview	100076	Operations	100076	UK Biobank Assessment Centre > Verbal interview > Operations
3083	NO	N/A	41210#Z819	CAT-MUL	111571/15(111586)	-0.422247	-1.11301	0.143091	0.185095	LOGISTIC-BINARY	Operative procedures - secondary OPCS4: Z81.9 Joint of shoulder girdle or arm NEC	100091	Health-related outcomes	2000	Hospital inpatient	2005	Summary Operations	2005	Health-related outcomes > Hospital inpatient > Summary Operations
3084	NO	N/A	41272#Z819	CAT-MUL	111571/15(111586)	-0.422247	-1.11301	0.143091	0.185095	LOGISTIC-BINARY	Operative procedures - OPCS4: Z81.9 Joint of shoulder girdle or arm NEC	100091	Health-related outcomes	2000	Hospital inpatient	2005	Summary Operations	2005	Health-related outcomes > Hospital inpatient > Summary Operations
3085	NO	N/A	41200#W843	CAT-MUL	111523/63(111586)	-0.183533	-0.467988	0.0760542	0.18514	LOGISTIC-BINARY	Operative procedures - main OPCS4: W84.3 Endoscopic division of synovial plica	100091	Health-related outcomes	2000	Hospital inpatient	2005	Summary Operations	2005	Health-related outcomes > Hospital inpatient > Summary Operations
3086	NO	N/A	23318	CONTINUOUS	12935	0.00817688	-0.00391826	0.020272	0.185145	LINEAR	Legs combined bone area	100000	UK Biobank Assessment Centre	100003	Imaging	103	DXA assessment	125	UK Biobank Assessment Centre > Imaging > DXA assessment > Bone size, mineral and density by DXA
3087	NO	N/A	40006#C021	CAT-MUL	111561/25(111586)	-0.30904	-0.802905	0.115976	0.185476	LOGISTIC-BINARY	Type of cancer: ICD10: C02.1 Border of tongue	100091	Health-related outcomes	100092	Cancer register	100092	Cancer register	100092	Health-related outcomes > Cancer register
3088	NO	N/A	20003#1140909368	CAT-MUL	111552/24(111576)	0.24064	-0.136503	0.580071	0.185519	LOGISTIC-BINARY	Treatment/medication code: carvedilol	100000	UK Biobank Assessment Centre	100071	Verbal interview	100075	Medications	100075	UK Biobank Assessment Centre > Verbal interview > Medications
3089	NO	N/A	20003#1141179914	CAT-MUL	111559/17(111576)	-0.390086	-1.02324	0.137928	0.185557	LOGISTIC-BINARY	Treatment/medication code: bimatoprost	100000	UK Biobank Assessment Centre	100071	Verbal interview	100075	Medications	100075	UK Biobank Assessment Centre > Verbal interview > Medications
3090	NO	N/A	41272#S042	CAT-MUL	111556/30(111586)	0.217109	-0.121646	0.524299	0.185618	LOGISTIC-BINARY	Operative procedures - OPCS4: S04.2 Excision of sweat gland bearing skin of groin	100091	Health-related outcomes	2000	Hospital inpatient	2005	Summary Operations	2005	Health-related outcomes > Hospital inpatient > Summary Operations
3091	NO	N/A	41210#F428	CAT-MUL	111573/13(111586)	-0.461996	-1.22153	0.153246	0.18562	LOGISTIC-BINARY	Operative procedures - secondary OPCS4: F42.8 Other specified other operations on mouth	100091	Health-related outcomes	2000	Hospital inpatient	2005	Summary Operations	2005	Health-related outcomes > Hospital inpatient > Summary Operations
3092	NO	N/A	41210#S152	CAT-MUL	111509/77(111586)	-0.163529	-0.41601	0.0692193	0.185696	LOGISTIC-BINARY	Operative procedures - secondary OPCS4: S15.2 Biopsy of lesion of skin NEC	100091	Health-related outcomes	2000	Hospital inpatient	2005	Summary Operations	2005	Health-related outcomes > Hospital inpatient > Summary Operations
3093	NO	N/A	41200#V152	CAT-MUL	111515/71(111586)	0.146201	-0.0781678	0.355884	0.18584	LOGISTIC-BINARY	Operative procedures - main OPCS4: V15.2 Open reduction of fracture of mandible NEC	100091	Health-related outcomes	2000	Hospital inpatient	2005	Summary Operations	2005	Health-related outcomes > Hospital inpatient > Summary Operations
3094	NO	N/A	41210#X361	CAT-MUL	111574/12(111586)	-0.478995	-1.26901	0.157125	0.185842	LOGISTIC-BINARY	Operative procedures - secondary OPCS4: X36.1 Blood donation	100091	Health-related outcomes	2000	Hospital inpatient	2005	Summary Operations	2005	Health-related outcomes > Hospital inpatient > Summary Operations
3095	NO	N/A	6019-1	CAT-SIN	14221/15575	-999	-999	-999	0.185867	MULTINOMIAL-LOGISTIC	ECG/bike method for fitness test	100000	UK Biobank Assessment Centre	100006	Physical measures	100012	ECG during exercise	100012	UK Biobank Assessment Centre > Physical measures > ECG during exercise
3096	NO	N/A	131170	DATE	111572/14(111586)	0.306351	-0.180559	0.736131	0.18592	LOGISTIC-BINARY	Date H28 first reported (cataract and other disorders of lens in diseases classified elsewhere)	2407	Health-related outcomes		First occurrences		First occurrences	2407	Health-related outcomes > First occurrences > Eye and adnexa disorders
3097	NO	N/A	20004#1436	CAT-MUL	111537/39(111576)	-0.239728	-0.617237	0.0954695	0.185952	LOGISTIC-BINARY	Operation code: glaucoma surgery/trabeculectomy	100000	UK Biobank Assessment Centre	100071	Verbal interview	100076	Operations	100076	UK Biobank Assessment Centre > Verbal interview > Operations
3098	NO	N/A	100009	CONTINUOUS	16296	0.0103166	-0.00497965	0.0256129	0.186186	LINEAR	Englyst dietary fibre	100089	Online follow-up	100090	Diet by 24-hour recall	100098	Estimated nutrients yesterday	100098	Online follow-up > Diet by 24-hour recall > Estimated nutrients yesterday
3099	NO	N/A	90103	CONTINUOUS	25206	-0.00833534	-0.0206942	0.00402354	0.186199	LINEAR	Fraction acceleration <= 12 milli-gravities	100088	Additional exposures	1008	Physical activity measurement	1010	Acceleration intensity distribution	1010	Additional exposures > Physical activity measurement > Acceleration intensity distribution
3100	NO	N/A	41221#8	CAT-MUL	8372/1032(9404)	0.042996	-0.0212742	0.106283	0.186298	LOGISTIC-BINARY	Delivery methods: Emergency caesarean section	100091	Health-related outcomes	2000	Hospital inpatient	2003	Summary Maternity	2003	Health-related outcomes > Hospital inpatient > Summary Maternity
3101	NO	N/A	6147#4	CAT-MUL	108450/2737(111187)	-0.0271536	-0.0676535	0.0128955	0.186302	LOGISTIC-BINARY	Reason for glasses/contact lenses: For 'astigmatism'	100000	UK Biobank Assessment Centre	100025	Touchscreen	100036	Health and medical history	100041	UK Biobank Assessment Centre > Touchscreen > Health and medical history > Eyesight
3102	NO	N/A	41210#Y703	CAT-MUL	111208/378(111586)	0.0658781	-0.0334119	0.162104	0.186328	LOGISTIC-BINARY	Operative procedures - secondary OPCS4: Y70.3 First stage of staged operations NOC	100091	Health-related outcomes	2000	Hospital inpatient	2005	Summary Operations	2005	Health-related outcomes > Hospital inpatient > Summary Operations
3103	NO	N/A	41272#Y703	CAT-MUL	111208/378(111586)	0.0658781	-0.0334119	0.162104	0.186328	LOGISTIC-BINARY	Operative procedures - OPCS4: Y70.3 First stage of staged operations NOC	100091	Health-related outcomes	2000	Hospital inpatient	2005	Summary Operations	2005	Health-related outcomes > Hospital inpatient > Summary Operations
3104	NO	N/A	41272#C393	CAT-MUL	111575/11(111586)	0.340296	-0.206548	0.814976	0.186395	LOGISTIC-BINARY	Operative procedures - OPCS4: C39.3 Cryotherapy to lesion of conjunctiva	100091	Health-related outcomes	2000	Hospital inpatient	2005	Summary Operations	2005	Health-related outcomes > Hospital inpatient > Summary Operations
3105	NO	N/A	41229#5CC	CAT-MUL	111514/72(111586)	0.145237	-0.0777228	0.354175	0.186581	LOGISTIC-BINARY	PCT responsible for patient data: BLACKBURN WITH DARWEN PCT	100091	Health-related outcomes	2000	Hospital inpatient	2001	Summary Administration	2001	Health-related outcomes > Hospital inpatient > Summary Administration
3106	NO	N/A	20003#1140860806	CAT-MUL	109172/2404(111576)	0.027002	-0.0133356	0.0668492	0.186797	LOGISTIC-BINARY	Treatment/medication code: ramipril	100000	UK Biobank Assessment Centre	100071	Verbal interview	100075	Medications	100075	UK Biobank Assessment Centre > Verbal interview > Medications
3107	NO	N/A	41200#L843	CAT-MUL	111561/25(111586)	0.235717	-0.134556	0.569423	0.186899	LOGISTIC-BINARY	Operative procedures - main OPCS4: L84.3 Combined operations on primary long and short saphenous vein	100091	Health-related outcomes	2000	Hospital inpatient	2005	Summary Operations	2005	Health-related outcomes > Hospital inpatient > Summary Operations
3108	NO	N/A	41272#L843	CAT-MUL	111561/25(111586)	0.235717	-0.134556	0.569423	0.186899	LOGISTIC-BINARY	Operative procedures - OPCS4: L84.3 Combined operations on primary long and short saphenous vein	100091	Health-related outcomes	2000	Hospital inpatient	2005	Summary Operations	2005	Health-related outcomes > Hospital inpatient > Summary Operations
3109	NO	N/A	20003#1141172928	CAT-MUL	111435/141(111576)	-0.117799	-0.298117	0.052214	0.186984	LOGISTIC-BINARY	Treatment/medication code: neoclarityn 5mg tablet	100000	UK Biobank Assessment Centre	100071	Verbal interview	100075	Medications	100075	UK Biobank Assessment Centre > Verbal interview > Medications
3110	NO	N/A	41272#K601	CAT-MUL	111478/108(111586)	0.120017	-0.0634354	0.293576	0.186995	LOGISTIC-BINARY	Operative procedures - OPCS4: K60.1 Implantation of intravenous cardiac pacemaker system NEC	100091	Health-related outcomes	2000	Hospital inpatient	2005	Summary Operations	2005	Health-related outcomes > Hospital inpatient > Summary Operations
3111	NO	N/A	41272#X482	CAT-MUL	111562/24(111586)	-0.317156	-0.826591	0.120058	0.187127	LOGISTIC-BINARY	Operative procedures - OPCS4: X48.2 Change of plaster cast	100091	Health-related outcomes	2000	Hospital inpatient	2005	Summary Operations	2005	Health-related outcomes > Hospital inpatient > Summary Operations
3112	NO	N/A	41272#T128	CAT-MUL	111548/38(111586)	0.195282	-0.108595	0.473909	0.187175	LOGISTIC-BINARY	Operative procedures - OPCS4: T12.8 Other specified puncture of pleura	100091	Health-related outcomes	2000	Hospital inpatient	2005	Summary Operations	2005	Health-related outcomes > Hospital inpatient > Summary Operations
3113	NO	N/A	41272#T523	CAT-MUL	111567/19(111586)	-0.363454	-0.95318	0.132105	0.187244	LOGISTIC-BINARY	Operative procedures - OPCS4: T52.3 Plantar fasciectomy	100091	Health-related outcomes	2000	Hospital inpatient	2005	Summary Operations	2005	Health-related outcomes > Hospital inpatient > Summary Operations
3114	NO	N/A	41210#W828	CAT-MUL	111535/51(111586)	-0.204697	-0.525428	0.0849658	0.187576	LOGISTIC-BINARY	Operative procedures - secondary OPCS4: W82.8 Other specified therapeutic endoscopic operations on semilunar cartilage	100091	Health-related outcomes	2000	Hospital inpatient	2005	Summary Operations	2005	Health-related outcomes > Hospital inpatient > Summary Operations
3115	NO	N/A	22601#35323265	CAT-MUL	28574/74(28648)	-0.167057	-0.426419	0.0715569	0.187677	LOGISTIC-BINARY	Job coding: broker, financial/insurance broker, foreign exchange dealer, ship/marine broker, stockbroker, commodity trader	100089	Online follow-up	123	Work environment	130	Employment history	130	Online follow-up > Work environment > Employment history
3116	NO	N/A	40006#C920	CAT-MUL	111527/59(111586)	0.158547	-0.0865605	0.3864	0.187759	LOGISTIC-BINARY	Type of cancer: ICD10: C92.0 Acute myeloid leukaemia	100091	Health-related outcomes	100092	Cancer register	100092	Cancer register	100092	Health-related outcomes > Cancer register
3117	NO	N/A	41210#Z306	CAT-MUL	111568/18(111586)	0.272344	-0.159454	0.656969	0.187765	LOGISTIC-BINARY	Operative procedures - secondary OPCS4: Z30.6 Papilla of Vater	100091	Health-related outcomes	2000	Hospital inpatient	2005	Summary Operations	2005	Health-related outcomes > Hospital inpatient > Summary Operations
3118	NO	N/A	41272#Z306	CAT-MUL	111568/18(111586)	0.272344	-0.159454	0.656969	0.187765	LOGISTIC-BINARY	Operative procedures - OPCS4: Z30.6 Papilla of Vater	100091	Health-related outcomes	2000	Hospital inpatient	2005	Summary Operations	2005	Health-related outcomes > Hospital inpatient > Summary Operations
3119	NO	N/A	41210#P237	CAT-MUL	111574/12(111586)	0.326233	-0.19847	0.783468	0.187767	LOGISTIC-BINARY	Operative procedures - secondary OPCS4: P23.7 Posterior colporrhaphy with mesh reinforcement	100091	Health-related outcomes	2000	Hospital inpatient	2005	Summary Operations	2005	Health-related outcomes > Hospital inpatient > Summary Operations
3120	NO	N/A	131562	DATE	111049/537(111586)	-0.0586656	-0.147255	0.0273926	0.187796	LOGISTIC-BINARY	Date K05 first reported (gingivitis and periodontal diseases)	2411	Health-related outcomes		First occurrences		First occurrences	2411	Health-related outcomes > First occurrences > Digestive system disorders
3121	NO	N/A	41200#X851	CAT-MUL	111475/111(111586)	0.118104	-0.0628431	0.289152	0.187835	LOGISTIC-BINARY	Operative procedures - main OPCS4: X85.1 Torsion dystonias and other involuntary movements drugs Band 1	100091	Health-related outcomes	2000	Hospital inpatient	2005	Summary Operations	2005	Health-related outcomes > Hospital inpatient > Summary Operations
3122	NO	N/A	22617#8114	CAT-MUL	28612/36(28648)	0.197942	-0.110435	0.481213	0.187891	LOGISTIC-BINARY	Job code - historical: Chemical and related process operatives	100089	Online follow-up	123	Work environment	130	Employment history	130	Online follow-up > Work environment > Employment history
3123	NO	N/A	22617#5434	CAT-MUL	28320/328(28648)	-0.0758793	-0.190969	0.0350603	0.187987	LOGISTIC-BINARY	Job code - historical: Chefs, cooks	100089	Online follow-up	123	Work environment	130	Employment history	130	Online follow-up > Work environment > Employment history
3124	NO	N/A	1980	CAT-SIN	46840/62201(109041)	-0.00812262	-0.0202184	0.00397912	0.188223	LOGISTIC-BINARY	Worrier / anxious feelings	100000	UK Biobank Assessment Centre	100025	Touchscreen	100059	Psychosocial factors	100060	UK Biobank Assessment Centre > Touchscreen > Psychosocial factors > Mental health
3125	NO	N/A	41210#G212	CAT-MUL	111377/209(111586)	-0.095364	-0.240885	0.0434049	0.188237	LOGISTIC-BINARY	Operative procedures - secondary OPCS4: G21.2 Intubation of oesophagus for pressure manometry	100091	Health-related outcomes	2000	Hospital inpatient	2005	Summary Operations	2005	Health-related outcomes > Hospital inpatient > Summary Operations
3126	NO	N/A	41210#V412	CAT-MUL	111567/19(111586)	0.266878	-0.156944	0.643951	0.188251	LOGISTIC-BINARY	Operative procedures - secondary OPCS4: V41.2 Anterior attachment of correctional instrument to spine	100091	Health-related outcomes	2000	Hospital inpatient	2005	Summary Operations	2005	Health-related outcomes > Hospital inpatient > Summary Operations
3127	NO	N/A	22617#8138	CAT-MUL	28591/57(28648)	-0.191449	-0.4909	0.0809403	0.188384	LOGISTIC-BINARY	Job code - historical: Routine laboratory testers	100089	Online follow-up	123	Work environment	130	Employment history	130	Online follow-up > Work environment > Employment history
3128	NO	N/A	41272#G331	CAT-MUL	111456/130(111586)	-0.122667	-0.311338	0.0547094	0.188491	LOGISTIC-BINARY	Operative procedures - OPCS4: G33.1 Bypass of stomach by anastomosis of stomach to jejunum NEC	100091	Health-related outcomes	2000	Hospital inpatient	2005	Summary Operations	2005	Health-related outcomes > Hospital inpatient > Summary Operations
3129	NO	N/A	1001	CAT-SIN	18748	-0.0177822	-0.0442886	0.0087242	0.188573	ORDERED-LOGISTIC	Duration of strenuous sports	100000	UK Biobank Assessment Centre	100025	Touchscreen	100050	Lifestyle and environment	100054	UK Biobank Assessment Centre > Touchscreen > Lifestyle and environment > Physical activity
3130	NO	N/A	41210#W581	CAT-MUL	111074/512(111586)	0.0566381	-0.02897	0.139952	0.18861	LOGISTIC-BINARY	Operative procedures - secondary OPCS4: W58.1 Primary resurfacing arthroplasty of joint	100091	Health-related outcomes	2000	Hospital inpatient	2005	Summary Operations	2005	Health-related outcomes > Hospital inpatient > Summary Operations
3131	NO	N/A	132158	DATE	111546/40(111586)	0.188955	-0.106171	0.459347	0.188641	LOGISTIC-BINARY	Date N98 first reported (complications associated with artificial fertilisation)	2414	Health-related outcomes		First occurrences		First occurrences	2414	Health-related outcomes > First occurrences > Genitourinary system disorders
3132	NO	N/A	41200#T578	CAT-MUL	111535/51(111586)	-0.204031	-0.524537	0.0854089	0.188687	LOGISTIC-BINARY	Operative procedures - main OPCS4: T57.8 Other specified other operations on fascia	100091	Health-related outcomes	2000	Hospital inpatient	2005	Summary Operations	2005	Health-related outcomes > Hospital inpatient > Summary Operations
3133	NO	N/A	20426	CAT-SIN	4860/8299(13159)	0.0241768	-0.0118181	0.0602965	0.188746	LOGISTIC-BINARY	Restless during period of worst anxiety	100089	Online follow-up	136	Mental health	140	Anxiety	140	Online follow-up > Mental health > Anxiety
3134	NO	N/A	22617#8211	CAT-MUL	28441/207(28648)	-0.0962601	-0.243324	0.0441043	0.188928	LOGISTIC-BINARY	Job code - historical: Heavy goods vehicle drivers	100089	Online follow-up	123	Work environment	130	Employment history	130	Online follow-up > Work environment > Employment history
3135	NO	N/A	1011	CAT-SIN	56088	-0.00985904	-0.0245687	0.0048506	0.18895	ORDERED-LOGISTIC	Frequency of light DIY in last 4 weeks	100000	UK Biobank Assessment Centre	100025	Touchscreen	100050	Lifestyle and environment	100054	UK Biobank Assessment Centre > Touchscreen > Lifestyle and environment > Physical activity
3136	NO	N/A	22601#41373244	CAT-MUL	28628/20(28648)	-0.35471	-0.93303	0.130962	0.188991	LOGISTIC-BINARY	Job coding: market research interviewer, telephone interviewer	100089	Online follow-up	123	Work environment	130	Employment history	130	Online follow-up > Work environment > Employment history
3137	NO	N/A	22617#4137	CAT-MUL	28628/20(28648)	-0.35471	-0.93303	0.130962	0.188991	LOGISTIC-BINARY	Job code - historical: Market research interviewers	100089	Online follow-up	123	Work environment	130	Employment history	130	Online follow-up > Work environment > Employment history
3138	NO	N/A	41200#G162	CAT-MUL	111570/16(111586)	-0.402173	-1.06407	0.14351	0.189113	LOGISTIC-BINARY	Operative procedures - main OPCS4: G16.2 Diagnostic fibreoptic endoscopic ultrasound examination of oesophagus	100091	Health-related outcomes	2000	Hospital inpatient	2005	Summary Operations	2005	Health-related outcomes > Hospital inpatient > Summary Operations
3139	NO	N/A	41272#W353	CAT-MUL	111575/11(111586)	-0.505969	-1.34922	0.167073	0.189223	LOGISTIC-BINARY	Operative procedures - OPCS4: W35.3 Removal of implanted substance from bone	100091	Health-related outcomes	2000	Hospital inpatient	2005	Summary Operations	2005	Health-related outcomes > Hospital inpatient > Summary Operations
3140	NO	N/A	20167-3	CAT-SIN	29307/29467	-999	-999	-999	0.189416	MULTINOMIAL-LOGISTIC	FI2 : identify largest number	100089	Online follow-up	116	Cognitive function online	118	Fluid intelligence / reasoning	118	Online follow-up > Cognitive function online > Fluid intelligence / reasoning
3141	NO	N/A	41272#E101	CAT-MUL	111546/40(111586)	-0.232465	-0.601159	0.0953444	0.189454	LOGISTIC-BINARY	Operative procedures - OPCS4: E10.1 Biopsy of lesion of nose NEC	100091	Health-related outcomes	2000	Hospital inpatient	2005	Summary Operations	2005	Health-related outcomes > Hospital inpatient > Summary Operations
3142	NO	N/A	41272#K582	CAT-MUL	111326/260(111586)	-0.0849177	-0.214546	0.0393498	0.189603	LOGISTIC-BINARY	Operative procedures - OPCS4: K58.2 Percutaneous transluminal electrophysiological studies on conducting system of heart	100091	Health-related outcomes	2000	Hospital inpatient	2005	Summary Operations	2005	Health-related outcomes > Hospital inpatient > Summary Operations
3143	NO	N/A	20657	CAT-SIN	44796	0.0109325	-0.00540636	0.0272713	0.189613	ORDERED-LOGISTIC	Liking for exercising with others	1039	Online follow-up		Food (and other) preferences		Food (and other) preferences	1039	Online follow-up > Food (and other) preferences
3144	NO	N/A	41200#U202	CAT-MUL	111319/267(111586)	0.0775475	-0.0405332	0.191346	0.189635	LOGISTIC-BINARY	Operative procedures - main OPCS4: U20.2 Transoesophageal echocardiography	100091	Health-related outcomes	2000	Hospital inpatient	2005	Summary Operations	2005	Health-related outcomes > Hospital inpatient > Summary Operations
3145	NO	N/A	23355	CONTINUOUS	15540	-0.00992199	-0.0247494	0.00490543	0.18966	LINEAR	Posterior thigh muscle fat infiltration (MFI) (left)	100000	Assessment Centre	100003	Imaging	105	Abdominal MRI	149	Assessment Centre > Imaging > Abdominal MRI > Abdominal composition
3146	NO	N/A	40006#D414	CAT-MUL	111510/76(111586)	-0.163111	-0.41728	0.071161	0.189746	LOGISTIC-BINARY	Type of cancer: ICD10: D41.4 Bladder	100091	Health-related outcomes	100092	Cancer register	100092	Cancer register	100092	Health-related outcomes > Cancer register
3147	NO	N/A	131494	DATE	94253/17333(111586)	-0.0108873	-0.027191	0.00535505	0.18975	LOGISTIC-BINARY	Date J45 first reported (asthma)	2410	Health-related outcomes		First occurrences		First occurrences	2410	Health-related outcomes > First occurrences > Respiratory system disorders
3148	NO	N/A	20004#1362	CAT-MUL	108051/3525(111576)	-0.0229645	-0.0574677	0.0111871	0.189771	LOGISTIC-BINARY	Operation code: sterilisation	100000	UK Biobank Assessment Centre	100071	Verbal interview	100076	Operations	100076	UK Biobank Assessment Centre > Verbal interview > Operations
3149	NO	N/A	131650	DATE	101013/10573(111586)	-0.0134815	-0.0336907	0.00661775	0.189832	LOGISTIC-BINARY	Date K64 first reported (haemorrhoids and perianal venous thrombosis)	2411	Health-related outcomes		First occurrences		First occurrences	2411	Health-related outcomes > First occurrences > Digestive system disorders
3150	NO	N/A	41272#A818	CAT-MUL	111491/95(111586)	0.126826	-0.0687268	0.31104	0.189844	LOGISTIC-BINARY	Operative procedures - OPCS4: A81.8 Other specified other operations on sympathetic nerve	100091	Health-related outcomes	2000	Hospital inpatient	2005	Summary Operations	2005	Health-related outcomes > Hospital inpatient > Summary Operations
3151	NO	N/A	41244#200	CAT-MUL	35392/73915(109307)	-0.00862041	-0.0214992	0.00427576	0.189846	LOGISTIC-BINARY	Intended management of patient (recoded): No overnight hospital stay	100091	Health-related outcomes	2000	Hospital inpatient	2001	Summary Administration	2001	Health-related outcomes > Hospital inpatient > Summary Administration
3152	NO	N/A	41272#V405	CAT-MUL	111576/10(111586)	-0.539431	-1.4469	0.172759	0.189888	LOGISTIC-BINARY	Operative procedures - OPCS4: V40.5 Removal of instrumentation from spine	100091	Health-related outcomes	2000	Hospital inpatient	2005	Summary Operations	2005	Health-related outcomes > Hospital inpatient > Summary Operations
3153	NO	N/A	22601#41343351	CAT-MUL	28608/40(28648)	-0.232604	-0.601573	0.0962239	0.189973	LOGISTIC-BINARY	Job coding: distribution clerk/controller, shipping clerk/controller, fleet controller/administrator, aircraft load controller/clerk, traffic officer (airlines, port, road haulage)	100089	Online follow-up	123	Work environment	130	Employment history	130	Online follow-up > Work environment > Employment history
3154	NO	N/A	21040	CAT-SIN	42918	-0.0111062	-0.0277141	0.00550175	0.189992	ORDERED-LOGISTIC	Satisfaction with bowel habits	100089	Online follow-up	153	Digestive health	153	Digestive health	153	Online follow-up > Digestive health
3155	NO	N/A	132604	DATE	111557/29(111586)	-0.280849	-0.732071	0.11145	0.190105	LOGISTIC-BINARY	Date Q99 first reported (other chromosome abnormalities, not elsewhere classified)	2417	Health-related outcomes		First occurrences		First occurrences	2417	Health-related outcomes > First occurrences > Congenital disruptions and chromosomal abnormalities
3156	NO	N/A	41210#Z276	CAT-MUL	107182/4404(111586)	0.0199686	-0.0100378	0.0497062	0.190117	LOGISTIC-BINARY	Operative procedures - secondary OPCS4: Z27.6 Ileum	100091	Health-related outcomes	2000	Hospital inpatient	2005	Summary Operations	2005	Health-related outcomes > Hospital inpatient > Summary Operations
3157	NO	N/A	41272#Z276	CAT-MUL	107182/4404(111586)	0.0199686	-0.0100378	0.0497062	0.190117	LOGISTIC-BINARY	Operative procedures - OPCS4: Z27.6 Ileum	100091	Health-related outcomes	2000	Hospital inpatient	2005	Summary Operations	2005	Health-related outcomes > Hospital inpatient > Summary Operations
3158	NO	N/A	20112#8	CAT-MUL	570/248(818)	-0.104969	-0.264887	0.0497588	0.190161	LOGISTIC-BINARY	Illnesses of adopted father: High blood pressure	100000	UK Biobank Assessment Centre	100025	Touchscreen	100034	Family history	100034	UK Biobank Assessment Centre > Touchscreen > Family history
3159	NO	N/A	41272#M091	CAT-MUL	111571/15(111586)	0.2927	-0.176775	0.707117	0.190193	LOGISTIC-BINARY	Operative procedures - OPCS4: M09.1 Endoscopic ultrasound fragmentation of calculus of kidney	100091	Health-related outcomes	2000	Hospital inpatient	2005	Summary Operations	2005	Health-related outcomes > Hospital inpatient > Summary Operations
3160	NO	N/A	22601#92233387	CAT-MUL	28464/184(28648)	0.0928227	-0.0491917	0.228892	0.190349	LOGISTIC-BINARY	Job coding: kitchen, canteen or catering assistant, washer-up, kitchen porter, counter assistant	100089	Online follow-up	123	Work environment	130	Employment history	130	Online follow-up > Work environment > Employment history
3161	NO	N/A	41272#H483	CAT-MUL	111551/35(111586)	0.200746	-0.114636	0.488872	0.190511	LOGISTIC-BINARY	Operative procedures - OPCS4: H48.3 Excision of perianal wart	100091	Health-related outcomes	2000	Hospital inpatient	2005	Summary Operations	2005	Health-related outcomes > Hospital inpatient > Summary Operations
3162	NO	N/A	41244#300	CAT-MUL	100833/697(101530)	0.0485816	-0.0250351	0.120503	0.190586	LOGISTIC-BINARY	Intended management of patient (recoded): Planned series of admissions with at least one overnight stay	100091	Health-related outcomes	2000	Hospital inpatient	2001	Summary Administration	2001	Health-related outcomes > Hospital inpatient > Summary Administration
3163	NO	N/A	41272#A692	CAT-MUL	111525/61(111586)	0.15524	-0.0863467	0.379901	0.190812	LOGISTIC-BINARY	Operative procedures - OPCS4: A69.2 Revision of carpal tunnel release	100091	Health-related outcomes	2000	Hospital inpatient	2005	Summary Operations	2005	Health-related outcomes > Hospital inpatient > Summary Operations
3164	NO	N/A	41210#U215	CAT-MUL	111575/11(111586)	-0.502742	-1.34425	0.167584	0.190842	LOGISTIC-BINARY	Operative procedures - secondary OPCS4: U21.5 Contrast fluoroscopy NEC	100091	Health-related outcomes	2000	Hospital inpatient	2005	Summary Operations	2005	Health-related outcomes > Hospital inpatient > Summary Operations
3165	NO	N/A	41200#R104	CAT-MUL	111518/68(111586)	0.147896	-0.0819509	0.362215	0.190873	LOGISTIC-BINARY	Operative procedures - main OPCS4: R10.4 Sampling of chorionic villus NEC	100091	Health-related outcomes	2000	Hospital inpatient	2005	Summary Operations	2005	Health-related outcomes > Hospital inpatient > Summary Operations
3166	NO	N/A	41229#5FE	CAT-MUL	111567/19(111586)	0.264954	-0.157539	0.642355	0.190879	LOGISTIC-BINARY	PCT responsible for patient data: PORTSMOUTH CITY TEACHING PCT	100091	Health-related outcomes	2000	Hospital inpatient	2001	Summary Administration	2001	Health-related outcomes > Hospital inpatient > Summary Administration
3167	NO	N/A	20003#1140882904	CAT-MUL	111564/12(111576)	-0.478207	-1.2774	0.163587	0.191137	LOGISTIC-BINARY	Treatment/medication code: canesten hc cream	100000	UK Biobank Assessment Centre	100071	Verbal interview	100075	Medications	100075	UK Biobank Assessment Centre > Verbal interview > Medications
3168	NO	N/A	132220	DATE	110417/1169(111586)	-0.0397284	-0.0998698	0.0192899	0.191172	LOGISTIC-BINARY	Date O34 first reported (maternal care for known or suspected abnormality of pelvic organs)	2415	Health-related outcomes		First occurrences		First occurrences	2415	Health-related outcomes > First occurrences > Pregnancy, childbirth and the puerperium
3169	NO	N/A	41210#Z575	CAT-MUL	111576/10(111586)	0.352883	-0.221515	0.851724	0.191201	LOGISTIC-BINARY	Operative procedures - secondary OPCS4: Z57.5 Tensor fasciae latae	100091	Health-related outcomes	2000	Hospital inpatient	2005	Summary Operations	2005	Health-related outcomes > Hospital inpatient > Summary Operations
3170	NO	N/A	41272#Z575	CAT-MUL	111576/10(111586)	0.352883	-0.221515	0.851724	0.191201	LOGISTIC-BINARY	Operative procedures - OPCS4: Z57.5 Tensor fasciae latae	100091	Health-related outcomes	2000	Hospital inpatient	2005	Summary Operations	2005	Health-related outcomes > Hospital inpatient > Summary Operations
3171	NO	N/A	20165-3	CAT-SIN	28687/29481	-999	-999	-999	0.191232	MULTINOMIAL-LOGISTIC	FI1 : numeric addition test	100089	Online follow-up	116	Cognitive function online	118	Fluid intelligence / reasoning	118	Online follow-up > Cognitive function online > Fluid intelligence / reasoning
3172	NO	N/A	20171-2	CAT-SIN	26162/29357	-999	-999	-999	0.1913	MULTINOMIAL-LOGISTIC	FI4 : positional arithmetic	100089	Online follow-up	116	Cognitive function online	118	Fluid intelligence / reasoning	118	Online follow-up > Cognitive function online > Fluid intelligence / reasoning
3173	NO	N/A	20087#161	CAT-MUL	15970/321(16291)	0.0712606	-0.0374466	0.176461	0.191356	LOGISTIC-BINARY	Types of spread used on bread/crackers: Low fat butter on bread/crackers	100089	Online follow-up	100090	Diet by 24-hour recall	100101	Bread/pasta/rice yesterday	100101	Online follow-up > Diet by 24-hour recall > Bread/pasta/rice yesterday
3174	NO	N/A	41251#1002	CAT-MUL	110396/709(111105)	-0.0508102	-0.127985	0.0245558	0.191556	LOGISTIC-BINARY	Sources of admission to hospital (recoded): Usual Place of residence: Living alone	100091	Health-related outcomes	2000	Hospital inpatient	2001	Summary Administration	2001	Health-related outcomes > Hospital inpatient > Summary Administration
3175	NO	N/A	41210#T711	CAT-MUL	111567/19(111586)	0.264692	-0.158274	0.642442	0.191615	LOGISTIC-BINARY	Operative procedures - secondary OPCS4: T71.1 Tenosynovectomy	100091	Health-related outcomes	2000	Hospital inpatient	2005	Summary Operations	2005	Health-related outcomes > Hospital inpatient > Summary Operations
3176	NO	N/A	41200#F441	CAT-MUL	111560/26(111586)	-0.297452	-0.778991	0.117844	0.191686	LOGISTIC-BINARY	Operative procedures - main OPCS4: F44.1 Total excision of parotid gland	100091	Health-related outcomes	2000	Hospital inpatient	2005	Summary Operations	2005	Health-related outcomes > Hospital inpatient > Summary Operations
3177	NO	N/A	130896	DATE	110593/993(111586)	0.0407626	-0.0210406	0.101364	0.191692	LOGISTIC-BINARY	Date F33 first reported (recurrent depressive disorder)	2405	Health-related outcomes		First occurrences		First occurrences	2405	Health-related outcomes > First occurrences > Mental and behavioural disorders
3178	NO	N/A	41200#T676	CAT-MUL	110928/658(111586)	-0.0524786	-0.132303	0.0253102	0.191737	LOGISTIC-BINARY	Operative procedures - main OPCS4: T67.6 Primary simple repair of tendon	100091	Health-related outcomes	2000	Hospital inpatient	2005	Summary Operations	2005	Health-related outcomes > Hospital inpatient > Summary Operations
3179	NO	N/A	41210#H482	CAT-MUL	111282/304(111586)	0.0723378	-0.0382334	0.179095	0.191738	LOGISTIC-BINARY	Operative procedures - secondary OPCS4: H48.2 Excision of skin tag of anus	100091	Health-related outcomes	2000	Hospital inpatient	2005	Summary Operations	2005	Health-related outcomes > Hospital inpatient > Summary Operations
3180	NO	N/A	20480	CAT-SIN	36153/2524(38677)	-0.0275079	-0.0690597	0.0135549	0.191776	LOGISTIC-BINARY	Ever self-harmed	100089	Online follow-up	136	Mental health	146	Self-harm behaviours	146	Online follow-up > Mental health > Self-harm behaviours
3181	NO	N/A	41210#Z246	CAT-MUL	111209/377(111586)	0.0652904	-0.0343334	0.161832	0.191828	LOGISTIC-BINARY	Operative procedures - secondary OPCS4: Z24.6 Lung	100091	Health-related outcomes	2000	Hospital inpatient	2005	Summary Operations	2005	Health-related outcomes > Hospital inpatient > Summary Operations
3182	NO	N/A	41272#Z246	CAT-MUL	111209/377(111586)	0.0652904	-0.0343334	0.161832	0.191828	LOGISTIC-BINARY	Operative procedures - OPCS4: Z24.6 Lung	100091	Health-related outcomes	2000	Hospital inpatient	2005	Summary Operations	2005	Health-related outcomes > Hospital inpatient > Summary Operations
3183	NO	N/A	131802	DATE	111344/242(111586)	-0.0877089	-0.222523	0.0412616	0.192185	LOGISTIC-BINARY	Date L80 first reported (vitiligo)	2412	Health-related outcomes		First occurrences		First occurrences	2412	Health-related outcomes > First occurrences > Skin and subcutaneous tissue disorders
3184	NO	N/A	41210#U083	CAT-MUL	111574/12(111586)	0.323627	-0.200549	0.783133	0.192187	LOGISTIC-BINARY	Operative procedures - secondary OPCS4: U08.3 Plain x-ray of abdomen	100091	Health-related outcomes	2000	Hospital inpatient	2005	Summary Operations	2005	Health-related outcomes > Hospital inpatient > Summary Operations
3185	NO	N/A	90112	CONTINUOUS	25206	-0.00821262	-0.0205583	0.00413305	0.192288	LINEAR	Fraction acceleration <= 25 milli-gravities	100088	Additional exposures	1008	Physical activity measurement	1010	Acceleration intensity distribution	1010	Additional exposures > Physical activity measurement > Acceleration intensity distribution
3186	NO	N/A	130908	DATE	111290/296(111586)	0.0732215	-0.0388876	0.181417	0.192334	LOGISTIC-BINARY	Date F42 first reported (obsessive-compulsive disorder)	2405	Health-related outcomes		First occurrences		First occurrences	2405	Health-related outcomes > First occurrences > Mental and behavioural disorders
3187	NO	N/A	41200#A558	CAT-MUL	111374/212(111586)	-0.0941417	-0.23915	0.0441515	0.192405	LOGISTIC-BINARY	Operative procedures - main OPCS4: A55.8 Other specified diagnostic spinal puncture	100091	Health-related outcomes	2000	Hospital inpatient	2005	Summary Operations	2005	Health-related outcomes > Hospital inpatient > Summary Operations
3188	NO	N/A	22424	CONTINUOUS	11148	0.0114206	-0.00575355	0.0285947	0.192434	LINEAR	Cardiac output	100000	UK Biobank Assessment Centre	100003	Imaging	102	Heart MRI	133	UK Biobank Assessment Centre > Imaging > Heart MRI > Left ventricular size and function
3189	NO	N/A	41272#E631	CAT-MUL	111540/46(111586)	-0.214087	-0.554242	0.0915364	0.19256	LOGISTIC-BINARY	Operative procedures - OPCS4: E63.1 Diagnostic endoscopic examination of mediastinum and biopsy of lesion of mediastinum	100091	Health-related outcomes	2000	Hospital inpatient	2005	Summary Operations	2005	Health-related outcomes > Hospital inpatient > Summary Operations
3190	NO	N/A	22601#41223241	CAT-MUL	28171/477(28648)	-0.0620073	-0.156685	0.0299201	0.192579	LOGISTIC-BINARY	Job coding: accounts and wages clerk/assistant/supervisor, bookkeeper, cost or ledger clerk, audit assistant, budget officer, student loans officer, paymaster	100089	Online follow-up	123	Work environment	130	Employment history	130	Online follow-up > Work environment > Employment history
3191	NO	N/A	20003#1140863182	CAT-MUL	111545/31(111576)	-0.267997	-0.699332	0.110362	0.192744	LOGISTIC-BINARY	Treatment/medication code: nitrazepam	100000	UK Biobank Assessment Centre	100071	Verbal interview	100075	Medications	100075	UK Biobank Assessment Centre > Verbal interview > Medications
3192	NO	N/A	41272#X679	CAT-MUL	111560/26(111586)	-0.297011	-0.779056	0.119082	0.192936	LOGISTIC-BINARY	Operative procedures - OPCS4: X67.9 Unspecified preparation for external beam radiotherapy	100091	Health-related outcomes	2000	Hospital inpatient	2005	Summary Operations	2005	Health-related outcomes > Hospital inpatient > Summary Operations
3193	NO	N/A	104670	CAT-SIN	11049/5242(16291)	-0.0219956	-0.0551837	0.0110527	0.192978	LOGISTIC-BINARY	Vitamin supplement user	100089	Online follow-up	100090	Diet by 24-hour recall	100112	Vitamin/mineral supplements yesterday	100112	Online follow-up > Diet by 24-hour recall > Vitamin/mineral supplements yesterday
3194	NO	N/A	6139#3	CAT-MUL	100108/11229(111337)	0.0129314	-0.00658836	0.0323532	0.193012	LOGISTIC-BINARY	Gas or solid-fuel cooking/heating: An open solid fuel fire that you use regularly in winter time	100000	UK Biobank Assessment Centre	100025	Touchscreen	100062	Sociodemographics	100066	UK Biobank Assessment Centre > Touchscreen > Sociodemographics > Household
3195	NO	N/A	41210#Y371	CAT-MUL	111555/31(111586)	0.215104	-0.125589	0.525209	0.193041	LOGISTIC-BINARY	Operative procedures - secondary OPCS4: Y37.1 Introduction of photodynamic substance into organ NOC	100091	Health-related outcomes	2000	Hospital inpatient	2005	Summary Operations	2005	Health-related outcomes > Hospital inpatient > Summary Operations
3196	NO	N/A	41272#Y371	CAT-MUL	111555/31(111586)	0.215104	-0.125589	0.525209	0.193041	LOGISTIC-BINARY	Operative procedures - OPCS4: Y37.1 Introduction of photodynamic substance into organ NOC	100091	Health-related outcomes	2000	Hospital inpatient	2005	Summary Operations	2005	Health-related outcomes > Hospital inpatient > Summary Operations
3197	NO	N/A	41272#S421	CAT-MUL	110689/897(111586)	0.0428145	-0.0223302	0.106636	0.193065	LOGISTIC-BINARY	Operative procedures - OPCS4: S42.1 Primary suture of skin NEC	100091	Health-related outcomes	2000	Hospital inpatient	2005	Summary Operations	2005	Health-related outcomes > Hospital inpatient > Summary Operations
3198	NO	N/A	22617#2443	CAT-MUL	28596/52(28648)	-0.199933	-0.516681	0.0869831	0.193081	LOGISTIC-BINARY	Job code - historical: Probation officers	100089	Online follow-up	123	Work environment	130	Employment history	130	Online follow-up > Work environment > Employment history
3199	NO	N/A	131620	DATE	103023/8563(111586)	-0.0147456	-0.0370208	0.00739131	0.193082	LOGISTIC-BINARY	Date K44 first reported (diaphragmatic hernia)	2411	Health-related outcomes		First occurrences		First occurrences	2411	Health-related outcomes > First occurrences > Digestive system disorders
3200	NO	N/A	20553#5	CAT-MUL	37201/1500(38701)	-0.0349918	-0.0881236	0.0172903	0.193135	LOGISTIC-BINARY	Methods of self-harm used: Self-injury such as self-cutting, scratching or hitting, etc.	100089	Online follow-up	136	Mental health	146	Self-harm behaviours	146	Online follow-up > Mental health > Self-harm behaviours
3201	NO	N/A	41210#Z488	CAT-MUL	111503/83(111586)	-0.15414	-0.395762	0.0694463	0.193315	LOGISTIC-BINARY	Operative procedures - secondary OPCS4: Z48.8 Skin of specified part of head NEC	100091	Health-related outcomes	2000	Hospital inpatient	2005	Summary Operations	2005	Health-related outcomes > Hospital inpatient > Summary Operations
3202	NO	N/A	41272#Z488	CAT-MUL	111503/83(111586)	-0.15414	-0.395762	0.0694463	0.193315	LOGISTIC-BINARY	Operative procedures - OPCS4: Z48.8 Skin of specified part of head NEC	100091	Health-related outcomes	2000	Hospital inpatient	2005	Summary Operations	2005	Health-related outcomes > Hospital inpatient > Summary Operations
3203	NO	N/A	104490	CAT-SIN	16285	0.0760757	0.0753993	0.0767521	0.193371	ORDERED-LOGISTIC	Grapefruit intake	100089	Online follow-up	100090	Diet by 24-hour recall	100103	Fruit/vegetables yesterday	100103	Online follow-up > Diet by 24-hour recall > Fruit/vegetables yesterday
3204	NO	N/A	41210#X528	CAT-MUL	111475/111(111586)	0.116923	-0.0645169	0.28853	0.193607	LOGISTIC-BINARY	Operative procedures - secondary OPCS4: X52.8 Other specified oxygen therapy	100091	Health-related outcomes	2000	Hospital inpatient	2005	Summary Operations	2005	Health-related outcomes > Hospital inpatient > Summary Operations
3205	NO	N/A	41210#X508	CAT-MUL	111575/11(111586)	-0.492313	-1.31924	0.1718	0.193658	LOGISTIC-BINARY	Operative procedures - secondary OPCS4: X50.8 Other specified external resuscitation	100091	Health-related outcomes	2000	Hospital inpatient	2005	Summary Operations	2005	Health-related outcomes > Hospital inpatient > Summary Operations
3206	NO	N/A	41272#E342	CAT-MUL	111503/83(111586)	-0.153939	-0.395533	0.0695721	0.19379	LOGISTIC-BINARY	Operative procedures - OPCS4: E34.2 Microtherapeutic endoscopic resection of lesion of larynx NEC	100091	Health-related outcomes	2000	Hospital inpatient	2005	Summary Operations	2005	Health-related outcomes > Hospital inpatient > Summary Operations
3207	NO	N/A	41231#3	CAT-MUL	111537/49(111586)	-0.207226	-0.537181	0.0897395	0.193865	LOGISTIC-BINARY	Hospital episode type: Birth episode	100091	Health-related outcomes	2000	Hospital inpatient	2001	Summary Administration	2001	Health-related outcomes > Hospital inpatient > Summary Administration
3208	NO	N/A	20092#3	CAT-MUL	16025/266(16291)	-0.0840189	-0.213507	0.0401859	0.193946	LOGISTIC-BINARY	Type of baguette eaten: wholemeal	100089	Online follow-up	100090	Diet by 24-hour recall	100101	Bread/pasta/rice yesterday	100101	Online follow-up > Diet by 24-hour recall > Bread/pasta/rice yesterday
3209	NO	N/A	20090#365	CAT-MUL	15543/748(16291)	-0.0498024	-0.125845	0.0244858	0.193966	LOGISTIC-BINARY	Type of fat/oil used in cooking: Olive spread	100089	Online follow-up	100090	Diet by 24-hour recall	100110	Spreads/sauces/cooking oils yesterday	100110	Online follow-up > Diet by 24-hour recall > Spreads/sauces/cooking oils yesterday
3210	NO	N/A	41200#L133	CAT-MUL	111522/64(111586)	0.150652	-0.085193	0.370546	0.194071	LOGISTIC-BINARY	Operative procedures - main OPCS4: L13.3 Arteriography of pulmonary artery	100091	Health-related outcomes	2000	Hospital inpatient	2005	Summary Operations	2005	Health-related outcomes > Hospital inpatient > Summary Operations
3211	NO	N/A	41210#Z113	CAT-MUL	111569/17(111586)	0.276902	-0.170595	0.672225	0.194095	LOGISTIC-BINARY	Operative procedures - secondary OPCS4: Z11.3 Pudendal nerve	100091	Health-related outcomes	2000	Hospital inpatient	2005	Summary Operations	2005	Health-related outcomes > Hospital inpatient > Summary Operations
3212	NO	N/A	41272#Z113	CAT-MUL	111569/17(111586)	0.276902	-0.170595	0.672225	0.194095	LOGISTIC-BINARY	Operative procedures - OPCS4: Z11.3 Pudendal nerve	100091	Health-related outcomes	2000	Hospital inpatient	2005	Summary Operations	2005	Health-related outcomes > Hospital inpatient > Summary Operations
3213	NO	N/A	41272#H218	CAT-MUL	111570/16(111586)	0.281538	-0.173586	0.684311	0.194347	LOGISTIC-BINARY	Operative procedures - OPCS4: H21.8 Other specified other therapeutic endoscopic operations on colon	100091	Health-related outcomes	2000	Hospital inpatient	2005	Summary Operations	2005	Health-related outcomes > Hospital inpatient > Summary Operations
3214	NO	N/A	41200#V143	CAT-MUL	111570/16(111586)	-0.393078	-1.04578	0.147782	0.19435	LOGISTIC-BINARY	Operative procedures - main OPCS4: V14.3 Partial excision of mandible NEC	100091	Health-related outcomes	2000	Hospital inpatient	2005	Summary Operations	2005	Health-related outcomes > Hospital inpatient > Summary Operations
3215	NO	N/A	41272#T798	CAT-MUL	111503/83(111586)	0.133918	-0.0750802	0.330112	0.194361	LOGISTIC-BINARY	Operative procedures - OPCS4: T79.8 Other specified repair of muscle	100091	Health-related outcomes	2000	Hospital inpatient	2005	Summary Operations	2005	Health-related outcomes > Hospital inpatient > Summary Operations
3216	NO	N/A	2129	CAT-SIN	107082/4504(111586)	-0.0199296	-0.0501723	0.0100362	0.194431	LOGISTIC-BINARY	Answered sexual history questions	100000	UK Biobank Assessment Centre	100025	Touchscreen	100050	Lifestyle and environment	100056	UK Biobank Assessment Centre > Touchscreen > Lifestyle and environment > Sexual factors
3217	NO	N/A	41200#C848	CAT-MUL	111572/14(111586)	0.302044	-0.188309	0.733063	0.194433	LOGISTIC-BINARY	Operative procedures - main OPCS4: C84.8 Other specified other operations on retina	100091	Health-related outcomes	2000	Hospital inpatient	2005	Summary Operations	2005	Health-related outcomes > Hospital inpatient > Summary Operations
3218	NO	N/A	3526	INTEGER	31488	0.00697429	-0.00356658	0.0175152	0.194694	LINEAR	Mother's age at death	100000	UK Biobank Assessment Centre	100025	Touchscreen	100034	Family history	100034	UK Biobank Assessment Centre > Touchscreen > Family history
3219	NO	N/A	41200#S682	CAT-MUL	111512/74(111586)	-0.163586	-0.42148	0.0739181	0.194761	LOGISTIC-BINARY	Operative procedures - main OPCS4: S68.2 Excision of wedge of nail	100091	Health-related outcomes	2000	Hospital inpatient	2005	Summary Operations	2005	Health-related outcomes > Hospital inpatient > Summary Operations
3220	NO	N/A	6146#2	CAT-MUL	107310/3592(110902)	-0.0222332	-0.056019	0.0112021	0.19478	LOGISTIC-BINARY	Attendance/disability/mobility allowance: Disability living allowance	100000	UK Biobank Assessment Centre	100025	Touchscreen	100062	Sociodemographics	100067	UK Biobank Assessment Centre > Touchscreen > Sociodemographics > Other sociodemographic factors
3221	NO	N/A	20003#1140864184	CAT-MUL	111510/66(111576)	-0.174531	-0.450478	0.0782358	0.194785	LOGISTIC-BINARY	Treatment/medication code: dovonex 50micrograms/g cream	100000	UK Biobank Assessment Centre	100071	Verbal interview	100075	Medications	100075	UK Biobank Assessment Centre > Verbal interview > Medications
3222	NO	N/A	41210#W838	CAT-MUL	111502/84(111586)	-0.152996	-0.393603	0.0697195	0.194816	LOGISTIC-BINARY	Operative procedures - secondary OPCS4: W83.8 Other specified therapeutic endoscopic operations on other articular cartilage	100091	Health-related outcomes	2000	Hospital inpatient	2005	Summary Operations	2005	Health-related outcomes > Hospital inpatient > Summary Operations
3223	NO	N/A	20277#7129	CAT-MUL	97729/128(97857)	-0.121951	-0.312245	0.0569563	0.194885	LOGISTIC-BINARY	Job code at visit: Sales related occupations n.e.c.	100000	UK Biobank Assessment Centre	100071	Verbal interview	100073	Employment	100073	UK Biobank Assessment Centre > Verbal interview > Employment
3224	NO	N/A	104080	CAT-SIN	16288	-0.0375993	NaN	NaN	0.194934	ORDERED-LOGISTIC	Coleslaw intake	100089	Online follow-up	100090	Diet by 24-hour recall	100103	Fruit/vegetables yesterday	100103	Online follow-up > Diet by 24-hour recall > Fruit/vegetables yesterday
3225	NO	N/A	20004#1594	CAT-MUL	111397/179(111576)	-0.102939	-0.262813	0.0487666	0.194955	LOGISTIC-BINARY	Operation code: removal of benign skin lesion	100000	UK Biobank Assessment Centre	100071	Verbal interview	100076	Operations	100076	UK Biobank Assessment Centre > Verbal interview > Operations
3226	NO	N/A	20003#1140878530	CAT-MUL	111544/32(111576)	0.207717	-0.122846	0.508336	0.195094	LOGISTIC-BINARY	Treatment/medication code: canesten 1% cream	100000	UK Biobank Assessment Centre	100071	Verbal interview	100075	Medications	100075	UK Biobank Assessment Centre > Verbal interview > Medications
3227	NO	N/A	22601#81142763	CAT-MUL	28622/26(28648)	0.228045	-0.135848	0.55802	0.195134	LOGISTIC-BINARY	Job coding: machine operator, processor, paint maker, foreman	100089	Online follow-up	123	Work environment	130	Employment history	130	Online follow-up > Work environment > Employment history
3228	NO	N/A	20004#1101	CAT-MUL	111546/30(111576)	-0.270524	-0.709154	0.11256	0.195229	LOGISTIC-BINARY	Operation code: other valve repair/replacement	100000	UK Biobank Assessment Centre	100071	Verbal interview	100076	Operations	100076	UK Biobank Assessment Centre > Verbal interview > Operations
3229	NO	N/A	41200#E342	CAT-MUL	111506/80(111586)	-0.156491	-0.403103	0.071304	0.195265	LOGISTIC-BINARY	Operative procedures - main OPCS4: E34.2 Microtherapeutic endoscopic resection of lesion of larynx NEC	100091	Health-related outcomes	2000	Hospital inpatient	2005	Summary Operations	2005	Health-related outcomes > Hospital inpatient > Summary Operations
3230	NO	N/A	20548#9	CAT-MUL	36132/2526(38658)	0.026406	-0.0137911	0.0661573	0.195384	LOGISTIC-BINARY	Manifestations of mania or irritability: I was more active than usual	100089	Online follow-up	136	Mental health	139	Mania	139	Online follow-up > Mental health > Mania
3231	NO	N/A	20003#1141174520	CAT-MUL	111022/554(111576)	-0.0567061	-0.143789	0.0279351	0.195403	LOGISTIC-BINARY	Treatment/medication code: symbicort 100/6 turbohaler	100000	UK Biobank Assessment Centre	100071	Verbal interview	100075	Medications	100075	UK Biobank Assessment Centre > Verbal interview > Medications
3232	NO	N/A	41210#Z585	CAT-MUL	111552/34(111586)	-0.252018	-0.659439	0.106407	0.195431	LOGISTIC-BINARY	Operative procedures - secondary OPCS4: Z58.5 Extensor hallucis longus	100091	Health-related outcomes	2000	Hospital inpatient	2005	Summary Operations	2005	Health-related outcomes > Hospital inpatient > Summary Operations
3233	NO	N/A	41272#Z585	CAT-MUL	111552/34(111586)	-0.252018	-0.659439	0.106407	0.195431	LOGISTIC-BINARY	Operative procedures - OPCS4: Z58.5 Extensor hallucis longus	100091	Health-related outcomes	2000	Hospital inpatient	2005	Summary Operations	2005	Health-related outcomes > Hospital inpatient > Summary Operations
3234	NO	N/A	41210#E044	CAT-MUL	111574/12(111586)	0.318939	-0.203326	0.773526	0.195509	LOGISTIC-BINARY	Operative procedures - secondary OPCS4: E04.4 Division of adhesions of turbinate of nose	100091	Health-related outcomes	2000	Hospital inpatient	2005	Summary Operations	2005	Health-related outcomes > Hospital inpatient > Summary Operations
3235	NO	N/A	20003#2038460150	CAT-MUL	88602/22974(111576)	-0.00966835	-0.0243286	0.0049504	0.195515	LOGISTIC-BINARY	Treatment/medication code: paracetamol	100000	UK Biobank Assessment Centre	100071	Verbal interview	100075	Medications	100075	UK Biobank Assessment Centre > Verbal interview > Medications
3236	NO	N/A	130776	DATE	111542/44(111586)	-0.2181	-0.567688	0.0948129	0.19556	LOGISTIC-BINARY	Date E56 first reported (other vitamin deficiencies)	2404	Health-related outcomes		First occurrences		First occurrences	2404	Health-related outcomes > First occurrences > Endocrine, nutritional and metabolic diseases
3237	NO	N/A	22601#35633208	CAT-MUL	28598/50(28648)	0.169405	-0.0978668	0.4167	0.195571	LOGISTIC-BINARY	Job coding: vocational or industrial trainer/instructor	100089	Online follow-up	123	Work environment	130	Employment history	130	Online follow-up > Work environment > Employment history
3238	NO	N/A	90030	CONTINUOUS	25206	0.00819874	-0.00421973	0.0206172	0.195663	LINEAR	Average acceleration 03:00 - 03:59	100088	Additional exposures	1008	Physical activity measurement	1009	Acceleration averages	1009	Additional exposures > Physical activity measurement > Acceleration averages
3239	NO	N/A	22601#81222848	CAT-MUL	28601/47(28648)	-0.212375	-0.552212	0.0930887	0.195738	LOGISTIC-BINARY	Job coding: coal worker or miner (surface or underground)	100089	Online follow-up	123	Work environment	130	Employment history	130	Online follow-up > Work environment > Employment history
3240	NO	N/A	22617#8122	CAT-MUL	28601/47(28648)	-0.212375	-0.552212	0.0930887	0.195738	LOGISTIC-BINARY	Job code - historical: Coal mine operatives	100089	Online follow-up	123	Work environment	130	Employment history	130	Online follow-up > Work environment > Employment history
3241	NO	N/A	41200#E101	CAT-MUL	111554/32(111586)	-0.259475	-0.680186	0.108997	0.195865	LOGISTIC-BINARY	Operative procedures - main OPCS4: E10.1 Biopsy of lesion of nose NEC	100091	Health-related outcomes	2000	Hospital inpatient	2005	Summary Operations	2005	Health-related outcomes > Hospital inpatient > Summary Operations
3242	NO	N/A	120106	CAT-SIN	42127	-0.0118121	-0.0297166	0.00609245	0.195932	ORDERED-LOGISTIC	Trouble falling or staying asleep, or sleeping too much over the last two weeks	154	Online follow-up		Experience of pain		Experience of pain	154	Online follow-up > Experience of pain
3243	NO	N/A	41272#S433	CAT-MUL	111554/32(111586)	0.206543	-0.122464	0.506418	0.196041	LOGISTIC-BINARY	Operative procedures - OPCS4: S43.3 Removal of suture from skin of head or neck	100091	Health-related outcomes	2000	Hospital inpatient	2005	Summary Operations	2005	Health-related outcomes > Hospital inpatient > Summary Operations
3244	NO	N/A	41210#Y205	CAT-MUL	111565/21(111586)	0.251558	-0.154097	0.613839	0.196126	LOGISTIC-BINARY	Operative procedures - secondary OPCS4: Y20.5 Percutaneous biopsy NOC	100091	Health-related outcomes	2000	Hospital inpatient	2005	Summary Operations	2005	Health-related outcomes > Hospital inpatient > Summary Operations
3245	NO	N/A	41272#Y205	CAT-MUL	111565/21(111586)	0.251558	-0.154097	0.613839	0.196126	LOGISTIC-BINARY	Operative procedures - OPCS4: Y20.5 Percutaneous biopsy NOC	100091	Health-related outcomes	2000	Hospital inpatient	2005	Summary Operations	2005	Health-related outcomes > Hospital inpatient > Summary Operations
3246	NO	N/A	41210#W580	CAT-MUL	111520/66(111586)	-0.173259	-0.448076	0.078509	0.196248	LOGISTIC-BINARY	Operative procedures - secondary OPCS4: W58.0 Conversion from previous resurfacing arthroplasty of joint	100091	Health-related outcomes	2000	Hospital inpatient	2005	Summary Operations	2005	Health-related outcomes > Hospital inpatient > Summary Operations
3247	NO	N/A	41272#W580	CAT-MUL	111520/66(111586)	-0.173259	-0.448076	0.078509	0.196248	LOGISTIC-BINARY	Operative procedures - OPCS4: W58.0 Conversion from previous resurfacing arthroplasty of joint	100091	Health-related outcomes	2000	Hospital inpatient	2005	Summary Operations	2005	Health-related outcomes > Hospital inpatient > Summary Operations
3248	NO	N/A	41200#N191	CAT-MUL	111550/36(111586)	-0.242295	-0.633269	0.104115	0.196302	LOGISTIC-BINARY	Operative procedures - main OPCS4: N19.1 Ligation of varicocele	100091	Health-related outcomes	2000	Hospital inpatient	2005	Summary Operations	2005	Health-related outcomes > Hospital inpatient > Summary Operations
3249	NO	N/A	41272#M182	CAT-MUL	111576/10(111586)	-0.528586	-1.42913	0.180078	0.196341	LOGISTIC-BINARY	Operative procedures - OPCS4: M18.2 Excision of segment of ureter	100091	Health-related outcomes	2000	Hospital inpatient	2005	Summary Operations	2005	Health-related outcomes > Hospital inpatient > Summary Operations
3250	NO	N/A	6149#6	CAT-MUL	105024/6217(111241)	-0.0171078	-0.0431636	0.00875634	0.196472	LOGISTIC-BINARY	Mouth/teeth dental problems: Dentures	100000	UK Biobank Assessment Centre	100025	Touchscreen	100036	Health and medical history	100046	UK Biobank Assessment Centre > Touchscreen > Health and medical history > Mouth
3251	NO	N/A	40006#D047	CAT-MUL	111567/19(111586)	0.263072	-0.162275	0.641686	0.196483	LOGISTIC-BINARY	Type of cancer: ICD10: D04.7 Skin of lower limb, including hip	100091	Health-related outcomes	100092	Cancer register	100092	Cancer register	100092	Health-related outcomes > Cancer register
3252	NO	N/A	41272#A606	CAT-MUL	111533/53(111586)	0.163705	-0.0949296	0.403252	0.19652	LOGISTIC-BINARY	Operative procedures - OPCS4: A60.6 Selective denervation of peripheral nerve	100091	Health-related outcomes	2000	Hospital inpatient	2005	Summary Operations	2005	Health-related outcomes > Hospital inpatient > Summary Operations
3253	NO	N/A	41200#G448	CAT-MUL	111488/98(111586)	0.12265	-0.0692526	0.303605	0.196548	LOGISTIC-BINARY	Operative procedures - main OPCS4: G44.8 Other specified other therapeutic fibreoptic endoscopic operations on upper gastrointestinal tract	100091	Health-related outcomes	2000	Hospital inpatient	2005	Summary Operations	2005	Health-related outcomes > Hospital inpatient > Summary Operations
3254	NO	N/A	40011#8010	CAT-MUL	110733/853(111586)	-0.045413	-0.115131	0.0227419	0.196569	LOGISTIC-BINARY	Histology of cancer tumour: Carcinoma, NOS	100091	Health-related outcomes	100092	Cancer register	100092	Cancer register	100092	Health-related outcomes > Cancer register
3255	NO	N/A	20003#1140910766	CAT-MUL	111494/82(111576)	0.133775	-0.0760543	0.330798	0.196654	LOGISTIC-BINARY	Treatment/medication code: nicorandil	100000	UK Biobank Assessment Centre	100071	Verbal interview	100075	Medications	100075	UK Biobank Assessment Centre > Verbal interview > Medications
3256	NO	N/A	6139#2	CAT-MUL	69657/41680(111337)	-0.00803959	-0.020252	0.00415999	0.196717	LOGISTIC-BINARY	Gas or solid-fuel cooking/heating: A gas fire that you use regularly in winter time	100000	UK Biobank Assessment Centre	100025	Touchscreen	100062	Sociodemographics	100066	UK Biobank Assessment Centre > Touchscreen > Sociodemographics > Household
3257	NO	N/A	20277#1135	CAT-MUL	96977/880(97857)	-0.0446845	-0.113305	0.0224196	0.196784	LOGISTIC-BINARY	Job code at visit: Personnel, training and industrial relations managers	100000	UK Biobank Assessment Centre	100071	Verbal interview	100073	Employment	100073	UK Biobank Assessment Centre > Verbal interview > Employment
3258	NO	N/A	41210#W194	CAT-MUL	111571/15(111586)	-0.408481	-1.09389	0.153363	0.196797	LOGISTIC-BINARY	Operative procedures - secondary OPCS4: W19.4 Primary open reduction of fracture of small bone and fixation using screw	100091	Health-related outcomes	2000	Hospital inpatient	2005	Summary Operations	2005	Health-related outcomes > Hospital inpatient > Summary Operations
3259	NO	N/A	41272#J053	CAT-MUL	111574/12(111586)	-0.471786	-1.26999	0.170758	0.196969	LOGISTIC-BINARY	Operative procedures - OPCS4: J05.3 Open wedge biopsy of lesion of liver	100091	Health-related outcomes	2000	Hospital inpatient	2005	Summary Operations	2005	Health-related outcomes > Hospital inpatient > Summary Operations
3260	NO	N/A	20003#1141146606	CAT-MUL	111529/47(111576)	-0.209084	-0.544434	0.0925721	0.196987	LOGISTIC-BINARY	Treatment/medication code: calcium carbonate+cholecalciferol 1.25g/200iu tablet	100000	UK Biobank Assessment Centre	100071	Verbal interview	100075	Medications	100075	UK Biobank Assessment Centre > Verbal interview > Medications
3261	NO	N/A	40012#0	CAT-MUL	111260/326(111586)	-0.0742777	-0.189295	0.0364897	0.197007	LOGISTIC-BINARY	Behaviour of cancer tumour: Benign	100091	Health-related outcomes	100092	Cancer register	100092	Cancer register	100092	Health-related outcomes > Cancer register
3262	NO	N/A	23562	CONTINUOUS	62420	-0.00444529	-0.0112001	0.00230948	0.197101	LINEAR	Cholesteryl Esters in Large HDL	220	Biological samples		Blood assays		Blood assays	220	Biological samples > Blood assays > NMR metabolomics
3263	NO	N/A	41272#X861	CAT-MUL	111542/44(111586)	-0.216793	-0.565291	0.095525	0.197171	LOGISTIC-BINARY	Operative procedures - OPCS4: X86.1 Antifungal drugs Band 1	100091	Health-related outcomes	2000	Hospital inpatient	2005	Summary Operations	2005	Health-related outcomes > Hospital inpatient > Summary Operations
3264	NO	N/A	131878	DATE	108242/3344(111586)	-0.0229774	-0.0580929	0.0117616	0.197238	LOGISTIC-BINARY	Date M20 first reported (acquired deformities of fingers and toes)	2413	Health-related outcomes		First occurrences		First occurrences	2413	Health-related outcomes > First occurrences > Musculoskeletal system and connective tissue disorders
3265	NO	N/A	41229#5PF	CAT-MUL	111046/540(111586)	-0.0596257	-0.15155	0.0297931	0.197282	LOGISTIC-BINARY	PCT responsible for patient data: SANDWELL PCT	100091	Health-related outcomes	2000	Hospital inpatient	2001	Summary Administration	2001	Health-related outcomes > Hospital inpatient > Summary Administration
3266	NO	N/A	41272#T454	CAT-MUL	111524/62(111586)	-0.179154	-0.464524	0.0813972	0.197338	LOGISTIC-BINARY	Operative procedures - OPCS4: T45.4 Image controlled percutaneous drainage of lesion of abdominal cavity NEC	100091	Health-related outcomes	2000	Hospital inpatient	2005	Summary Operations	2005	Health-related outcomes > Hospital inpatient > Summary Operations
3267	NO	N/A	20004#1590	CAT-MUL	111446/130(111576)	-0.120882	-0.310643	0.0573937	0.197446	LOGISTIC-BINARY	Operation code: spinal fusion	100000	UK Biobank Assessment Centre	100071	Verbal interview	100076	Operations	100076	UK Biobank Assessment Centre > Verbal interview > Operations
3268	NO	N/A	20003#1140884488	CAT-MUL	109867/1709(111576)	-0.031914	-0.0808301	0.0162416	0.197447	LOGISTIC-BINARY	Treatment/medication code: diclofenac	100000	UK Biobank Assessment Centre	100071	Verbal interview	100075	Medications	100075	UK Biobank Assessment Centre > Verbal interview > Medications
3269	NO	N/A	24016	CONTINUOUS	109951	-0.00388271	-0.00978719	0.00202178	0.19745	LINEAR	Nitrogen dioxide air pollution; 2005	100088	Additional exposures	113	Local environment	114	Residential air pollution	114	Additional exposures > Local environment > Residential air pollution
3270	NO	N/A	41210#Z795	CAT-MUL	111566/20(111586)	-0.342557	-0.910569	0.136508	0.197451	LOGISTIC-BINARY	Operative procedures - secondary OPCS4: Z79.5 Cuneiform bone	100091	Health-related outcomes	2000	Hospital inpatient	2005	Summary Operations	2005	Health-related outcomes > Hospital inpatient > Summary Operations
3271	NO	N/A	41272#Z795	CAT-MUL	111566/20(111586)	-0.342557	-0.910569	0.136508	0.197451	LOGISTIC-BINARY	Operative procedures - OPCS4: Z79.5 Cuneiform bone	100091	Health-related outcomes	2000	Hospital inpatient	2005	Summary Operations	2005	Health-related outcomes > Hospital inpatient > Summary Operations
3272	NO	N/A	41221#5	CAT-MUL	9352/52(9404)	-0.19747	-0.513782	0.0883498	0.19752	LOGISTIC-BINARY	Delivery methods: Breech, including partial breech extraction	100091	Health-related outcomes	2000	Hospital inpatient	2003	Summary Maternity	2003	Health-related outcomes > Hospital inpatient > Summary Maternity
3273	NO	N/A	41229#5A8	CAT-MUL	111527/59(111586)	-0.186091	-0.483352	0.0840372	0.197594	LOGISTIC-BINARY	PCT responsible for patient data: GREENWICH TEACHING PCT	100091	Health-related outcomes	2000	Hospital inpatient	2001	Summary Administration	2001	Health-related outcomes > Hospital inpatient > Summary Administration
3274	NO	N/A	20003#1140865716	CAT-MUL	111445/131(111576)	-0.119413	-0.306827	0.0569651	0.19774	LOGISTIC-BINARY	Treatment/medication code: senna	100000	UK Biobank Assessment Centre	100071	Verbal interview	100075	Medications	100075	UK Biobank Assessment Centre > Verbal interview > Medications
3275	NO	N/A	41272#H201	CAT-MUL	107847/3739(111586)	-0.0216773	-0.0548439	0.0111549	0.197895	LOGISTIC-BINARY	Operative procedures - OPCS4: H20.1 Fibreoptic endoscopic snare resection of lesion of colon	100091	Health-related outcomes	2000	Hospital inpatient	2005	Summary Operations	2005	Health-related outcomes > Hospital inpatient > Summary Operations
3276	NO	N/A	6671	INTEGER	16100	0.0427642	0.0349497	0.0505787	0.197905	ORDERED-LOGISTIC	Number of antibiotics taken in last 3 months	100000	UK Biobank Assessment Centre	100071	Verbal interview	100075	Medications	100075	UK Biobank Assessment Centre > Verbal interview > Medications
3277	NO	N/A	41272#T528	CAT-MUL	111575/11(111586)	-0.496097	-1.34205	0.175704	0.197971	LOGISTIC-BINARY	Operative procedures - OPCS4: T52.8 Other specified excision of other fascia	100091	Health-related outcomes	2000	Hospital inpatient	2005	Summary Operations	2005	Health-related outcomes > Hospital inpatient > Summary Operations
3278	NO	N/A	1050	INTEGER	100636	-0.00771251	-0.0194526	0.00402763	0.198042	ORDERED-LOGISTIC	Time spend outdoors in summer	100000	UK Biobank Assessment Centre	100025	Touchscreen	100050	Lifestyle and environment	100055	UK Biobank Assessment Centre > Touchscreen > Lifestyle and environment > Sun exposure
3279	NO	N/A	41272#L671	CAT-MUL	111504/82(111586)	-0.153284	-0.396246	0.0713468	0.198064	LOGISTIC-BINARY	Operative procedures - OPCS4: L67.1 Biopsy of artery NEC	100091	Health-related outcomes	2000	Hospital inpatient	2005	Summary Operations	2005	Health-related outcomes > Hospital inpatient > Summary Operations
3280	NO	N/A	41272#G162	CAT-MUL	111569/17(111586)	-0.379584	-1.01547	0.147727	0.198158	LOGISTIC-BINARY	Operative procedures - OPCS4: G16.2 Diagnostic fibreoptic endoscopic ultrasound examination of oesophagus	100091	Health-related outcomes	2000	Hospital inpatient	2005	Summary Operations	2005	Health-related outcomes > Hospital inpatient > Summary Operations
3281	NO	N/A	20003#1141166368	CAT-MUL	111543/33(111576)	0.202689	-0.122225	0.498071	0.198292	LOGISTIC-BINARY	Treatment/medication code: femodette tablet	100000	UK Biobank Assessment Centre	100071	Verbal interview	100075	Medications	100075	UK Biobank Assessment Centre > Verbal interview > Medications
3282	NO	N/A	41210#S474	CAT-MUL	111576/10(111586)	-0.529664	-1.43871	0.183237	0.1983	LOGISTIC-BINARY	Operative procedures - secondary OPCS4: S47.4 Incision of lesion of skin NEC	100091	Health-related outcomes	2000	Hospital inpatient	2005	Summary Operations	2005	Health-related outcomes > Hospital inpatient > Summary Operations
3283	NO	N/A	41210#Z419	CAT-MUL	111546/40(111586)	-0.229178	-0.599704	0.100816	0.198306	LOGISTIC-BINARY	Operative procedures - secondary OPCS4: Z41.9 Upper urinary tract NEC	100091	Health-related outcomes	2000	Hospital inpatient	2005	Summary Operations	2005	Health-related outcomes > Hospital inpatient > Summary Operations
3284	NO	N/A	41272#Z419	CAT-MUL	111546/40(111586)	-0.229178	-0.599704	0.100816	0.198306	LOGISTIC-BINARY	Operative procedures - OPCS4: Z41.9 Upper urinary tract NEC	100091	Health-related outcomes	2000	Hospital inpatient	2005	Summary Operations	2005	Health-related outcomes > Hospital inpatient > Summary Operations
3285	NO	N/A	130820	DATE	110230/1356(111586)	-0.0357606	-0.0907377	0.0182526	0.198335	LOGISTIC-BINARY	Date E83 first reported (disorders of mineral metabolism)	2404	Health-related outcomes		First occurrences		First occurrences	2404	Health-related outcomes > First occurrences > Endocrine, nutritional and metabolic diseases
3286	NO	N/A	41272#M662	CAT-MUL	111458/128(111586)	-0.120767	-0.310562	0.0579336	0.198429	LOGISTIC-BINARY	Operative procedures - OPCS4: M66.2 Endoscopic incision of outlet of male bladder NEC	100091	Health-related outcomes	2000	Hospital inpatient	2005	Summary Operations	2005	Health-related outcomes > Hospital inpatient > Summary Operations
3287	NO	N/A	23264	CONTINUOUS	12935	0.00812781	-0.004263	0.0205186	0.198547	LINEAR	Gynoid tissue fat percentage	100000	UK Biobank Assessment Centre	100003	Imaging	103	DXA assessment	124	UK Biobank Assessment Centre > Imaging > DXA assessment > Body composition by DXA
3288	NO	N/A	41200#W332	CAT-MUL	111560/26(111586)	0.227916	-0.139672	0.559374	0.198778	LOGISTIC-BINARY	Operative procedures - main OPCS4: W33.2 Debridement of open fracture of bone	100091	Health-related outcomes	2000	Hospital inpatient	2005	Summary Operations	2005	Health-related outcomes > Hospital inpatient > Summary Operations
3289	NO	N/A	20277#9259	CAT-MUL	97804/53(97857)	0.162959	-0.0959411	0.402605	0.198878	LOGISTIC-BINARY	Job code at visit: Elementary sales occupations n.e.c.	100000	UK Biobank Assessment Centre	100071	Verbal interview	100073	Employment	100073	UK Biobank Assessment Centre > Verbal interview > Employment
3290	NO	N/A	41200#W822	CAT-MUL	107465/4121(111586)	0.0202737	-0.0108006	0.0510624	0.198898	LOGISTIC-BINARY	Operative procedures - main OPCS4: W82.2 Endoscopic resection of semilunar cartilage NEC	100091	Health-related outcomes	2000	Hospital inpatient	2005	Summary Operations	2005	Health-related outcomes > Hospital inpatient > Summary Operations
3291	NO	N/A	41272#U131	CAT-MUL	111575/11(111586)	-0.49652	-1.34272	0.178214	0.198969	LOGISTIC-BINARY	Operative procedures - OPCS4: U13.1 Bone densitometry	100091	Health-related outcomes	2000	Hospital inpatient	2005	Summary Operations	2005	Health-related outcomes > Hospital inpatient > Summary Operations
3292	NO	N/A	41210#Q092	CAT-MUL	111560/26(111586)	-0.29117	-0.770622	0.122206	0.199055	LOGISTIC-BINARY	Operative procedures - secondary OPCS4: Q09.2 Open myomectomy	100091	Health-related outcomes	2000	Hospital inpatient	2005	Summary Operations	2005	Health-related outcomes > Hospital inpatient > Summary Operations
3293	NO	N/A	41245#1750	CAT-MUL	111138/10(111148)	-0.522614	-1.42292	0.183209	0.199158	LOGISTIC-BINARY	Main speciality of consultant (recoded): Psychotherapy	100091	Health-related outcomes	2000	Hospital inpatient	2001	Summary Administration	2001	Health-related outcomes > Hospital inpatient > Summary Administration
3294	NO	N/A	41272#X292	CAT-MUL	109184/2402(111586)	0.0261553	-0.0140308	0.0658442	0.199254	LOGISTIC-BINARY	Operative procedures - OPCS4: X29.2 Continuous intravenous infusion of therapeutic substance NEC	100091	Health-related outcomes	2000	Hospital inpatient	2005	Summary Operations	2005	Health-related outcomes > Hospital inpatient > Summary Operations
3295	NO	N/A	41210#Z783	CAT-MUL	111575/11(111586)	0.331468	-0.216958	0.807646	0.199311	LOGISTIC-BINARY	Operative procedures - secondary OPCS4: Z78.3 Shaft of fibula NEC	100091	Health-related outcomes	2000	Hospital inpatient	2005	Summary Operations	2005	Health-related outcomes > Hospital inpatient > Summary Operations
3296	NO	N/A	41272#Z783	CAT-MUL	111575/11(111586)	0.331468	-0.216958	0.807646	0.199311	LOGISTIC-BINARY	Operative procedures - OPCS4: Z78.3 Shaft of fibula NEC	100091	Health-related outcomes	2000	Hospital inpatient	2005	Summary Operations	2005	Health-related outcomes > Hospital inpatient > Summary Operations
3297	NO	N/A	41210#X714	CAT-MUL	111563/23(111586)	0.238103	-0.147571	0.584009	0.199331	LOGISTIC-BINARY	Operative procedures - secondary OPCS4: X71.4 Procurement of drugs for chemotherapy for neoplasm for regimens in Band 9	100091	Health-related outcomes	2000	Hospital inpatient	2005	Summary Operations	2005	Health-related outcomes > Hospital inpatient > Summary Operations
3298	NO	N/A	5079	CONTINUOUS	22493	0.0084359	-0.00445803	0.0213298	0.199722	LINEAR	logMAR in round (right)	100000	UK Biobank Assessment Centre	100006	Physical measures	100013	Eye measures	100017	UK Biobank Assessment Centre > Physical measures > Eye measures > Visual acuity
3299	NO	N/A	41272#Q541	CAT-MUL	111565/21(111586)	0.248358	-0.155194	0.609549	0.199994	LOGISTIC-BINARY	Operative procedures - OPCS4: Q54.1 Suspension of uterus NEC	100091	Health-related outcomes	2000	Hospital inpatient	2005	Summary Operations	2005	Health-related outcomes > Hospital inpatient > Summary Operations
3300	NO	N/A	131392	DATE	111040/546(111586)	-0.0565387	-0.144272	0.0287122	0.200001	LOGISTIC-BINARY	Date I78 first reported (diseases of capillaries)	2409	Health-related outcomes		First occurrences		First occurrences	2409	Health-related outcomes > First occurrences > Circulatory system disorders
3301	NO	N/A	41229#5M3	CAT-MUL	111406/180(111586)	-0.102715	-0.263965	0.0505321	0.20003	LOGISTIC-BINARY	PCT responsible for patient data: WALSALL TEACHING PCT	100091	Health-related outcomes	2000	Hospital inpatient	2001	Summary Administration	2001	Health-related outcomes > Hospital inpatient > Summary Administration
3302	NO	N/A	41272#L914	CAT-MUL	111052/534(111586)	0.0541287	-0.0298014	0.135854	0.20012	LOGISTIC-BINARY	Operative procedures - OPCS4: L91.4 Removal of central venous catheter	100091	Health-related outcomes	2000	Hospital inpatient	2005	Summary Operations	2005	Health-related outcomes > Hospital inpatient > Summary Operations
3303	NO	N/A	102340	CAT-SIN	16283	0.0332637	-0.0173955	0.0839228	0.200139	ORDERED-LOGISTIC	Chocolate-covered biscuits intake	100089	Online follow-up	100090	Diet by 24-hour recall	100109	Soup/snacks/pastries yesterday	100109	Online follow-up > Diet by 24-hour recall > Soup/snacks/pastries yesterday
3304	NO	N/A	41272#Q388	CAT-MUL	111570/16(111586)	0.280665	-0.179379	0.686778	0.200142	LOGISTIC-BINARY	Operative procedures - OPCS4: Q38.8 Other specified other therapeutic endoscopic operations on fallopian tube	100091	Health-related outcomes	2000	Hospital inpatient	2005	Summary Operations	2005	Health-related outcomes > Hospital inpatient > Summary Operations
3305	NO	N/A	41210#Y908	CAT-MUL	111573/13(111586)	-0.438565	-1.18268	0.165348	0.200149	LOGISTIC-BINARY	Operative procedures - secondary OPCS4: Y90.8 Other specified other non-operations	100091	Health-related outcomes	2000	Hospital inpatient	2005	Summary Operations	2005	Health-related outcomes > Hospital inpatient > Summary Operations
3306	NO	N/A	41272#Y908	CAT-MUL	111573/13(111586)	-0.438565	-1.18268	0.165348	0.200149	LOGISTIC-BINARY	Operative procedures - OPCS4: Y90.8 Other specified other non-operations	100091	Health-related outcomes	2000	Hospital inpatient	2005	Summary Operations	2005	Health-related outcomes > Hospital inpatient > Summary Operations
3307	NO	N/A	12254	CAT-SIN	1075/20287(21362)	-0.0398455	-0.100306	0.0216391	0.20017	LOGISTIC-BINARY	DXA measurement completed	100000	UK Biobank Assessment Centre	100003	Imaging	103	DXA assessment	103	UK Biobank Assessment Centre > Imaging > DXA assessment
3308	NO	N/A	132300	DATE	111475/111(111586)	0.115751	-0.0665042	0.288157	0.200175	LOGISTIC-BINARY	Date O92 first reported (other disorders of breast and lactation associated with childbirth)	2415	Health-related outcomes		First occurrences		First occurrences	2415	Health-related outcomes > First occurrences > Pregnancy, childbirth and the puerperium
3309	NO	N/A	41210#V258	CAT-MUL	111575/11(111586)	0.33065	-0.217487	0.806876	0.200301	LOGISTIC-BINARY	Operative procedures - secondary OPCS4: V25.8 Other specified primary decompression operations on lumbar spine	100091	Health-related outcomes	2000	Hospital inpatient	2005	Summary Operations	2005	Health-related outcomes > Hospital inpatient > Summary Operations
3310	NO	N/A	41272#W341	CAT-MUL	111572/14(111586)	0.298226	-0.192409	0.729303	0.200314	LOGISTIC-BINARY	Operative procedures - OPCS4: W34.1 Autograft of bone marrow	100091	Health-related outcomes	2000	Hospital inpatient	2005	Summary Operations	2005	Health-related outcomes > Hospital inpatient > Summary Operations
3311	NO	N/A	41272#Q151	CAT-MUL	111571/15(111586)	-0.405319	-1.09077	0.156575	0.200337	LOGISTIC-BINARY	Operative procedures - OPCS4: Q15.1 Introduction of radioactive substance into uterine cavity	100091	Health-related outcomes	2000	Hospital inpatient	2005	Summary Operations	2005	Health-related outcomes > Hospital inpatient > Summary Operations
3312	NO	N/A	20003#1140853200	CAT-MUL	111562/14(111576)	0.298021	-0.191646	0.729679	0.200389	LOGISTIC-BINARY	Treatment/medication code: bromelains	100000	UK Biobank Assessment Centre	100071	Verbal interview	100075	Medications	100075	UK Biobank Assessment Centre > Verbal interview > Medications
3313	NO	N/A	41200#M811	CAT-MUL	111576/10(111586)	-0.521911	-1.42155	0.184708	0.200431	LOGISTIC-BINARY	Operative procedures - main OPCS4: M81.1 Extirpation of lesion of meatus of urethra	100091	Health-related outcomes	2000	Hospital inpatient	2005	Summary Operations	2005	Health-related outcomes > Hospital inpatient > Summary Operations
3314	NO	N/A	40006#C441	CAT-MUL	111467/119(111586)	-0.12501	-0.322764	0.0604977	0.200536	LOGISTIC-BINARY	Type of cancer: ICD10: C44.1 Skin of eyelid, including canthus	100091	Health-related outcomes	100092	Cancer register	100092	Cancer register	100092	Health-related outcomes > Cancer register
3315	NO	N/A	25844	CONTINUOUS	12864	0.0112118	-0.00596114	0.0283847	0.200662	LINEAR	Volume of grey matter in Cuneal Cortex (left)	1101	UK Biobank Assessment Centre		Imaging		Imaging	1101	UK Biobank Assessment Centre > Imaging > Brain MRI > T1 structural brain MRI > Regional grey matter volumes (FAST)
3316	NO	N/A	41210#B282	CAT-MUL	111561/25(111586)	0.22974	-0.142884	0.565004	0.200763	LOGISTIC-BINARY	Operative procedures - secondary OPCS4: B28.2 Partial excision of breast NEC	100091	Health-related outcomes	2000	Hospital inpatient	2005	Summary Operations	2005	Health-related outcomes > Hospital inpatient > Summary Operations
3317	NO	N/A	20003#1140923670	CAT-MUL	111520/56(111576)	0.158144	-0.0937186	0.392057	0.200793	LOGISTIC-BINARY	Treatment/medication code: gtn - glyceryl trinitrate	100000	UK Biobank Assessment Centre	100071	Verbal interview	100075	Medications	100075	UK Biobank Assessment Centre > Verbal interview > Medications
3318	NO	N/A	41272#W596	CAT-MUL	111541/45(111586)	-0.211086	-0.553199	0.0955921	0.200919	LOGISTIC-BINARY	Operative procedures - OPCS4: W59.6 Revision of fusion of joint of toe	100091	Health-related outcomes	2000	Hospital inpatient	2005	Summary Operations	2005	Health-related outcomes > Hospital inpatient > Summary Operations
3319	NO	N/A	41210#S552	CAT-MUL	111576/10(111586)	-0.528659	-1.44122	0.187229	0.200992	LOGISTIC-BINARY	Operative procedures - secondary OPCS4: S55.2 Removal of slough from burnt skin NEC	100091	Health-related outcomes	2000	Hospital inpatient	2005	Summary Operations	2005	Health-related outcomes > Hospital inpatient > Summary Operations
3320	NO	N/A	41272#P239	CAT-MUL	111567/19(111586)	-0.346506	-0.926557	0.141874	0.201059	LOGISTIC-BINARY	Operative procedures - OPCS4: P23.9 Unspecified other repair of prolapse of vagina	100091	Health-related outcomes	2000	Hospital inpatient	2005	Summary Operations	2005	Health-related outcomes > Hospital inpatient > Summary Operations
3321	NO	N/A	20003#1140872064	CAT-MUL	111566/10(111576)	-0.525665	-1.43225	0.187605	0.201118	LOGISTIC-BINARY	Treatment/medication code: carbamazepine product	100000	UK Biobank Assessment Centre	100071	Verbal interview	100075	Medications	100075	UK Biobank Assessment Centre > Verbal interview > Medications
3322	NO	N/A	41210#A708	CAT-MUL	111572/14(111586)	-0.426211	-1.15238	0.161725	0.201147	LOGISTIC-BINARY	Operative procedures - secondary OPCS4: A70.8 Other specified neurostimulation of peripheral nerve	100091	Health-related outcomes	2000	Hospital inpatient	2005	Summary Operations	2005	Health-related outcomes > Hospital inpatient > Summary Operations
3323	NO	N/A	41200#G169	CAT-MUL	111397/189(111586)	0.0890721	-0.0505949	0.22277	0.201172	LOGISTIC-BINARY	Operative procedures - main OPCS4: G16.9 Unspecified diagnostic fibreoptic endoscopic examination of oesophagus	100091	Health-related outcomes	2000	Hospital inpatient	2005	Summary Operations	2005	Health-related outcomes > Hospital inpatient > Summary Operations
3324	NO	N/A	41272#X652	CAT-MUL	111532/54(111586)	-0.19107	-0.49925	0.0883934	0.201384	LOGISTIC-BINARY	Operative procedures - OPCS4: X65.2 Delivery of a fraction of intracavitary radiotherapy	100091	Health-related outcomes	2000	Hospital inpatient	2005	Summary Operations	2005	Health-related outcomes > Hospital inpatient > Summary Operations
3325	NO	N/A	1239	CAT-SIN	111533	-0.0115773	-0.0293662	0.00621147	0.201469	ORDERED-LOGISTIC	Current tobacco smoking	100000	UK Biobank Assessment Centre	100025	Touchscreen	100050	Lifestyle and environment	100058	UK Biobank Assessment Centre > Touchscreen > Lifestyle and environment > Smoking
3326	NO	N/A	41210#Z313	CAT-MUL	111575/11(111586)	0.327785	-0.21601	0.802044	0.201476	LOGISTIC-BINARY	Operative procedures - secondary OPCS4: Z31.3 Spleen	100091	Health-related outcomes	2000	Hospital inpatient	2005	Summary Operations	2005	Health-related outcomes > Hospital inpatient > Summary Operations
3327	NO	N/A	41272#Z313	CAT-MUL	111575/11(111586)	0.327785	-0.21601	0.802044	0.201476	LOGISTIC-BINARY	Operative procedures - OPCS4: Z31.3 Spleen	100091	Health-related outcomes	2000	Hospital inpatient	2005	Summary Operations	2005	Health-related outcomes > Hospital inpatient > Summary Operations
3328	NO	N/A	41272#U102	CAT-MUL	111470/116(111586)	0.11259	-0.0651209	0.280835	0.201501	LOGISTIC-BINARY	Operative procedures - OPCS4: U10.2 Cardiac computed tomography angiography	100091	Health-related outcomes	2000	Hospital inpatient	2005	Summary Operations	2005	Health-related outcomes > Hospital inpatient > Summary Operations
3329	NO	N/A	41210#X312	CAT-MUL	111495/91(111586)	0.125809	-0.0734114	0.313317	0.201526	LOGISTIC-BINARY	Operative procedures - secondary OPCS4: X31.2 Intravenous pyelography	100091	Health-related outcomes	2000	Hospital inpatient	2005	Summary Operations	2005	Health-related outcomes > Hospital inpatient > Summary Operations
3330	NO	N/A	30130	CONTINUOUS	108089	-0.00381856	-0.00967871	0.00204159	0.20155	LINEAR	Monocyte count	100078	Biological samples	100079	Assay results	100080	Blood assays	100081	Biological samples > Assay results > Blood assays > Blood count
3331	NO	N/A	6152#6	CAT-MUL	110582/886(111468)	-0.0440075	-0.112318	0.0228094	0.201662	LOGISTIC-BINARY	Blood clot, DVT, bronchitis, emphysema, asthma, rhinitis, eczema, allergy diagnosed by doctor: Emphysema/chronic bronchitis	100000	UK Biobank Assessment Centre	100025	Touchscreen	100036	Health and medical history	100044	UK Biobank Assessment Centre > Touchscreen > Health and medical history > Medical conditions
3332	NO	N/A	41210#B301	CAT-MUL	111181/405(111586)	0.0616914	-0.0345139	0.154995	0.201764	LOGISTIC-BINARY	Operative procedures - secondary OPCS4: B30.1 Insertion of prosthesis for breast	100091	Health-related outcomes	2000	Hospital inpatient	2005	Summary Operations	2005	Health-related outcomes > Hospital inpatient > Summary Operations
3333	NO	N/A	41272#A324	CAT-MUL	111573/13(111586)	-0.440965	-1.19448	0.167865	0.201876	LOGISTIC-BINARY	Operative procedures - OPCS4: A32.4 Decompression of facial nerve (vii)	100091	Health-related outcomes	2000	Hospital inpatient	2005	Summary Operations	2005	Health-related outcomes > Hospital inpatient > Summary Operations
3334	NO	N/A	120029	INTEGER	20428	-0.0176091	-0.0446768	0.00945862	0.20188	ORDERED-LOGISTIC	Knee pain in last three months and rating of pain	154	Online follow-up		Experience of pain		Experience of pain	154	Online follow-up > Experience of pain
3335	NO	N/A	131780	DATE	111555/31(111586)	-0.262844	-0.695419	0.115102	0.201892	LOGISTIC-BINARY	Date L64 first reported (androgenic alopecia)	2412	Health-related outcomes		First occurrences		First occurrences	2412	Health-related outcomes > First occurrences > Skin and subcutaneous tissue disorders
3336	NO	N/A	41272#E192	CAT-MUL	111576/10(111586)	0.351142	-0.233244	0.859855	0.201978	LOGISTIC-BINARY	Operative procedures - OPCS4: E19.2 Partial pharyngectomy	100091	Health-related outcomes	2000	Hospital inpatient	2005	Summary Operations	2005	Health-related outcomes > Hospital inpatient > Summary Operations
3337	NO	N/A	23329	CONTINUOUS	12882	0.00879483	-0.00471564	0.0223053	0.201984	LINEAR	Femur shaft bone area (left)	100000	Assessment Centre	100003	Imaging	103	DXA assessment	125	Assessment Centre > Imaging > DXA assessment > Bone size, mineral and density by DXA
3338	NO	N/A	20003#1140926606	CAT-MUL	111005/571(111576)	-0.0550172	-0.14077	0.0283632	0.202158	LOGISTIC-BINARY	Treatment/medication code: salbutamol 100micrograms spacehaler	100000	UK Biobank Assessment Centre	100071	Verbal interview	100075	Medications	100075	UK Biobank Assessment Centre > Verbal interview > Medications
3339	NO	N/A	20004#1479	CAT-MUL	108851/2725(111576)	0.024472	-0.0133571	0.0618641	0.202181	LOGISTIC-BINARY	Operation code: varicose vein surgery	100000	UK Biobank Assessment Centre	100071	Verbal interview	100076	Operations	100076	UK Biobank Assessment Centre > Verbal interview > Operations
3340	NO	N/A	26433	CONTINUOUS	9067	0.0132075	-0.00709108	0.033506	0.202186	LINEAR	Access to services score (Scotland)	1	Population characteristics	100094	Baseline characteristics	76	Indices of Multiple Deprivation	76	Population characteristics > Baseline characteristics > Indices of Multiple Deprivation
3341	NO	N/A	41245#1620	CAT-MUL	109937/1223(111160)	0.0360407	-0.0198529	0.0909533	0.202256	LOGISTIC-BINARY	Main speciality of consultant (recoded): Oral and maxillo facial surgery	100091	Health-related outcomes	2000	Hospital inpatient	2001	Summary Administration	2001	Health-related outcomes > Hospital inpatient > Summary Administration
3342	NO	N/A	41210#O311	CAT-MUL	111552/34(111586)	0.198725	-0.122206	0.491257	0.20227	LOGISTIC-BINARY	Operative procedures - secondary OPCS4: O31.1 Wrist NEC	100091	Health-related outcomes	2000	Hospital inpatient	2005	Summary Operations	2005	Health-related outcomes > Hospital inpatient > Summary Operations
3343	NO	N/A	41272#O311	CAT-MUL	111552/34(111586)	0.198725	-0.122206	0.491257	0.20227	LOGISTIC-BINARY	Operative procedures - OPCS4: O31.1 Wrist NEC	100091	Health-related outcomes	2000	Hospital inpatient	2005	Summary Operations	2005	Health-related outcomes > Hospital inpatient > Summary Operations
3344	NO	N/A	20091#4	CAT-MUL	14894/1397(16291)	0.0351975	-0.0193134	0.0889329	0.202376	LOGISTIC-BINARY	Type of sliced bread eaten: seeded	100089	Online follow-up	100090	Diet by 24-hour recall	100101	Bread/pasta/rice yesterday	100101	Online follow-up > Diet by 24-hour recall > Bread/pasta/rice yesterday
3345	NO	N/A	131132	DATE	109105/2481(111586)	-0.0262115	-0.0667748	0.0138346	0.202382	LOGISTIC-BINARY	Date H02 first reported (other disorders of eyelid)	2407	Health-related outcomes		First occurrences		First occurrences	2407	Health-related outcomes > First occurrences > Eye and adnexa disorders
3346	NO	N/A	41272#E484	CAT-MUL	111566/20(111586)	-0.332899	-0.889995	0.138803	0.202387	LOGISTIC-BINARY	Operative procedures - OPCS4: E48.4 Fibreoptic endoscopic aspiration of lower respiratory tract	100091	Health-related outcomes	2000	Hospital inpatient	2005	Summary Operations	2005	Health-related outcomes > Hospital inpatient > Summary Operations
3347	NO	N/A	41200#S041	CAT-MUL	111558/28(111586)	0.217011	-0.135171	0.535478	0.202428	LOGISTIC-BINARY	Operative procedures - main OPCS4: S04.1 Excision of sweat gland bearing skin of axilla	100091	Health-related outcomes	2000	Hospital inpatient	2005	Summary Operations	2005	Health-related outcomes > Hospital inpatient > Summary Operations
3348	NO	N/A	22601#22113066	CAT-MUL	28113/535(28648)	0.0543394	-0.0303296	0.136881	0.202568	LOGISTIC-BINARY	Job coding: medical doctor, general practitioner, hospital consultant	100089	Online follow-up	123	Work environment	130	Employment history	130	Online follow-up > Work environment > Employment history
3349	NO	N/A	22617#2211	CAT-MUL	28113/535(28648)	0.0543394	-0.0303296	0.136881	0.202568	LOGISTIC-BINARY	Job code - historical: Medical practitioners	100089	Online follow-up	123	Work environment	130	Employment history	130	Online follow-up > Work environment > Employment history
3350	NO	N/A	22426	INTEGER	11148	0.0121745	-0.00655262	0.0309017	0.202579	LINEAR	Average heart rate	100000	UK Biobank Assessment Centre	100003	Imaging	102	Heart MRI	133	UK Biobank Assessment Centre > Imaging > Heart MRI > Left ventricular size and function
3351	NO	N/A	20004#1600	CAT-MUL	111427/149(111576)	-0.111314	-0.287738	0.055233	0.20286	LOGISTIC-BINARY	Operation code: mri / magnetic resonance imaging	100000	UK Biobank Assessment Centre	100071	Verbal interview	100076	Operations	100076	UK Biobank Assessment Centre > Verbal interview > Operations
3352	NO	N/A	41223#1	CAT-MUL	3936/163(4099)	0.0976172	-0.0558529	0.245108	0.203066	LOGISTIC-BINARY	Delivery places: At a domestic address	100091	Health-related outcomes	2000	Hospital inpatient	2003	Summary Maternity	2003	Health-related outcomes > Hospital inpatient > Summary Maternity
3353	NO	N/A	131834	DATE	111211/375(111586)	-0.0681234	-0.1749	0.0350244	0.203178	LOGISTIC-BINARY	Date L97 first reported (ulcer of lower limb, not elsewhere classified)	2412	Health-related outcomes		First occurrences		First occurrences	2412	Health-related outcomes > First occurrences > Skin and subcutaneous tissue disorders
3354	NO	N/A	41210#Y284	CAT-MUL	111503/83(111586)	0.131332	-0.0777211	0.327532	0.203189	LOGISTIC-BINARY	Operative procedures - secondary OPCS4	100091	Health-related outcomes	2000	Hospital inpatient	2005	Summary Operations	2005	Health-related outcomes > Hospital inpatient > Summary Operations
3355	NO	N/A	41272#Y284	CAT-MUL	111503/83(111586)	0.131332	-0.0777211	0.327532	0.203189	LOGISTIC-BINARY	Operative procedures - OPCS4	100091	Health-related outcomes	2000	Hospital inpatient	2005	Summary Operations	2005	Health-related outcomes > Hospital inpatient > Summary Operations
3356	NO	N/A	20003#1140862810	CAT-MUL	111559/17(111576)	0.272147	-0.176161	0.669068	0.203205	LOGISTIC-BINARY	Treatment/medication code: phenergan 10mg tablet	100000	UK Biobank Assessment Centre	100071	Verbal interview	100075	Medications	100075	UK Biobank Assessment Centre > Verbal interview > Medications
3357	NO	N/A	132206	DATE	110188/1398(111586)	-0.0355209	-0.090712	0.0187445	0.203278	LOGISTIC-BINARY	Date O26 first reported (maternal care for other conditions predominantly related to pregnancy)	2415	Health-related outcomes		First occurrences		First occurrences	2415	Health-related outcomes > First occurrences > Pregnancy, childbirth and the puerperium
3358	NO	N/A	41210#Y751	CAT-MUL	111298/288(111586)	0.0723863	-0.0411992	0.181954	0.203304	LOGISTIC-BINARY	Operative procedures - secondary OPCS4: Y75.1 Laparoscopically assisted approach to abdominal cavity	100091	Health-related outcomes	2000	Hospital inpatient	2005	Summary Operations	2005	Health-related outcomes > Hospital inpatient > Summary Operations
3359	NO	N/A	41272#Y751	CAT-MUL	111298/288(111586)	0.0723863	-0.0411992	0.181954	0.203304	LOGISTIC-BINARY	Operative procedures - OPCS4: Y75.1 Laparoscopically assisted approach to abdominal cavity	100091	Health-related outcomes	2000	Hospital inpatient	2005	Summary Operations	2005	Health-related outcomes > Hospital inpatient > Summary Operations
3360	NO	N/A	22601#31122687	CAT-MUL	28635/13(28648)	-0.44277	-1.20005	0.172781	0.203327	LOGISTIC-BINARY	Job coding: electrical/electronics technician	100089	Online follow-up	123	Work environment	130	Employment history	130	Online follow-up > Work environment > Employment history
3361	NO	N/A	41200#W814	CAT-MUL	111575/11(111586)	0.329319	-0.220883	0.806633	0.203495	LOGISTIC-BINARY	Operative procedures - main OPCS4: W81.4 Incision of joint NEC	100091	Health-related outcomes	2000	Hospital inpatient	2005	Summary Operations	2005	Health-related outcomes > Hospital inpatient > Summary Operations
3362	NO	N/A	132494	DATE	111567/19(111586)	-0.346588	-0.929853	0.143738	0.203505	LOGISTIC-BINARY	Date Q35 first reported (cleft palate)	2417	Health-related outcomes		First occurrences		First occurrences	2417	Health-related outcomes > First occurrences > Congenital disruptions and chromosomal abnormalities
3363	NO	N/A	20088#339	CAT-MUL	15389/902(16291)	0.0429821	-0.0239155	0.108629	0.203568	LOGISTIC-BINARY	Types of spreads/sauces consumed: Tomato ketchup	100089	Online follow-up	100090	Diet by 24-hour recall	100110	Spreads/sauces/cooking oils yesterday	100110	Online follow-up > Diet by 24-hour recall > Spreads/sauces/cooking oils yesterday
3364	NO	N/A	41200#P032	CAT-MUL	111381/205(111586)	0.0851653	-0.0490089	0.213757	0.203584	LOGISTIC-BINARY	Operative procedures - main OPCS4: P03.2 Marsupialisation of Bartholin gland	100091	Health-related outcomes	2000	Hospital inpatient	2005	Summary Operations	2005	Health-related outcomes > Hospital inpatient > Summary Operations
3365	NO	N/A	101230	CAT-SIN	16287	-0.0614646	-0.0619669	-0.0609624	0.203708	ORDERED-LOGISTIC	Naan bread intake	100089	Online follow-up	100090	Diet by 24-hour recall	100101	Bread/pasta/rice yesterday	100101	Online follow-up > Diet by 24-hour recall > Bread/pasta/rice yesterday
3366	NO	N/A	131406	DATE	111391/195(111586)	-0.095211	-0.245718	0.0481852	0.203817	LOGISTIC-BINARY	Date I85 first reported (oesophageal varices)	2409	Health-related outcomes		First occurrences		First occurrences	2409	Health-related outcomes > First occurrences > Circulatory system disorders
3367	NO	N/A	27825	CONTINUOUS	4072	0.0197053	-0.0106951	0.0501057	0.203868	LINEAR	Retinal pigment epithelium thickness at central subfield (right)	100078	Assessment Centre	100079	Physical measures	100079	Physical measures	100079	Assessment Centre > Physical measures > Eye measures > Retinal optical coherence tomography > Derived OCT measures
3368	NO	N/A	41210#X368	CAT-MUL	111401/185(111586)	0.0894181	-0.0516859	0.224415	0.203906	LOGISTIC-BINARY	Operative procedures - secondary OPCS4: X36.8 Other specified blood withdrawal	100091	Health-related outcomes	2000	Hospital inpatient	2005	Summary Operations	2005	Health-related outcomes > Hospital inpatient > Summary Operations
3369	NO	N/A	41210#F135	CAT-MUL	111549/37(111586)	0.189845	-0.117426	0.470546	0.203918	LOGISTIC-BINARY	Operative procedures - secondary OPCS4: F13.5 Restoration of part of tooth using filling NEC	100091	Health-related outcomes	2000	Hospital inpatient	2005	Summary Operations	2005	Health-related outcomes > Hospital inpatient > Summary Operations
3370	NO	N/A	21039	CAT-SIN	12165	-0.0200001	-0.0508529	0.0108528	0.203967	ORDERED-LOGISTIC	Severity of current abdominal distension/tightness	100089	Online follow-up	153	Digestive health	153	Digestive health	153	Online follow-up > Digestive health
3371	NO	N/A	131888	DATE	93940/17646(111586)	-0.0104744	-0.0266674	0.0056589	0.204027	LOGISTIC-BINARY	Date M25 first reported (other joint disorders, not elsewhere classified)	2413	Health-related outcomes		First occurrences		First occurrences	2413	Health-related outcomes > First occurrences > Musculoskeletal system and connective tissue disorders
3372	NO	N/A	41210#W331	CAT-MUL	111575/11(111586)	-0.487868	-1.3341	0.181239	0.204104	LOGISTIC-BINARY	Operative procedures - secondary OPCS4: W33.1 Open biopsy of lesion of bone	100091	Health-related outcomes	2000	Hospital inpatient	2005	Summary Operations	2005	Health-related outcomes > Hospital inpatient > Summary Operations
3373	NO	N/A	41200#D203	CAT-MUL	111534/52(111586)	-0.193814	-0.508576	0.0911409	0.204156	LOGISTIC-BINARY	Operative procedures - main OPCS4: D20.3 Removal of ventilation tube from tympanic membrane	100091	Health-related outcomes	2000	Hospital inpatient	2005	Summary Operations	2005	Health-related outcomes > Hospital inpatient > Summary Operations
3374	NO	N/A	41200#P255	CAT-MUL	111555/31(111586)	0.20563	-0.128575	0.509136	0.20419	LOGISTIC-BINARY	Operative procedures - main OPCS4: P25.5 Suture of vagina	100091	Health-related outcomes	2000	Hospital inpatient	2005	Summary Operations	2005	Health-related outcomes > Hospital inpatient > Summary Operations
3375	NO	N/A	41256#4802	CAT-MUL	111570/16(111586)	0.275313	-0.17806	0.679484	0.204269	LOGISTIC-BINARY	Operative procedures - main OPCS3: 480.2 Incision of peri-anal or peri-rectal tissue : pilonidal cyst	100091	Health-related outcomes	2000	Hospital inpatient	2005	Summary Operations	2005	Health-related outcomes > Hospital inpatient > Summary Operations
3376	NO	N/A	41273#4802	CAT-MUL	111570/16(111586)	0.275313	-0.17806	0.679484	0.204269	LOGISTIC-BINARY	Operative procedures - OPCS3: 480.2 Incision of peri-anal or peri-rectal tissue : pilonidal cyst	100091	Health-related outcomes	2000	Hospital inpatient	2005	Summary Operations	2005	Health-related outcomes > Hospital inpatient > Summary Operations
3377	NO	N/A	6146#1	CAT-MUL	110472/430(110902)	-0.0632858	-0.162616	0.0328909	0.204334	LOGISTIC-BINARY	Attendance/disability/mobility allowance: Attendance allowance	100000	UK Biobank Assessment Centre	100025	Touchscreen	100062	Sociodemographics	100067	UK Biobank Assessment Centre > Touchscreen > Sociodemographics > Other sociodemographic factors
3378	NO	N/A	41200#W942	CAT-MUL	111571/15(111586)	-0.399506	-1.0802	0.160574	0.20438	LOGISTIC-BINARY	Operative procedures - main OPCS4: W94.2 Conversion to hybrid prosthetic replacement of hip joint using cemented femoral component	100091	Health-related outcomes	2000	Hospital inpatient	2005	Summary Operations	2005	Health-related outcomes > Hospital inpatient > Summary Operations
3379	NO	N/A	41272#W942	CAT-MUL	111571/15(111586)	-0.399506	-1.0802	0.160574	0.20438	LOGISTIC-BINARY	Operative procedures - OPCS4: W94.2 Conversion to hybrid prosthetic replacement of hip joint using cemented femoral component	100091	Health-related outcomes	2000	Hospital inpatient	2005	Summary Operations	2005	Health-related outcomes > Hospital inpatient > Summary Operations
3380	NO	N/A	41272#W677	CAT-MUL	111472/114(111586)	-0.126388	-0.328211	0.0626225	0.204393	LOGISTIC-BINARY	Operative procedures - OPCS4: W67.7 Secondary open reduction of fracture dislocation of joint and internal fixation NEC	100091	Health-related outcomes	2000	Hospital inpatient	2005	Summary Operations	2005	Health-related outcomes > Hospital inpatient > Summary Operations
3381	NO	N/A	41272#R102	CAT-MUL	111406/180(111586)	0.0910706	-0.0528934	0.228694	0.204498	LOGISTIC-BINARY	Operative procedures - OPCS4: R10.2 Diagnostic amniocentesis	100091	Health-related outcomes	2000	Hospital inpatient	2005	Summary Operations	2005	Health-related outcomes > Hospital inpatient > Summary Operations
3382	NO	N/A	22601#52212927	CAT-MUL	28569/79(28648)	-0.154202	-0.402407	0.0748967	0.204568	LOGISTIC-BINARY	Job coding: metal machine setter, tool setter, setter operator, centre lathe turner	100089	Online follow-up	123	Work environment	130	Employment history	130	Online follow-up > Work environment > Employment history
3383	NO	N/A	22617#5221	CAT-MUL	28569/79(28648)	-0.154202	-0.402407	0.0748967	0.204568	LOGISTIC-BINARY	Job code - historical: Metal machining setters and setter-operators	100089	Online follow-up	123	Work environment	130	Employment history	130	Online follow-up > Work environment > Employment history
3384	NO	N/A	41272#H602	CAT-MUL	111567/19(111586)	-0.345918	-0.928988	0.144958	0.20461	LOGISTIC-BINARY	Operative procedures - OPCS4: H60.2 Laying open of pilonidal sinus	100091	Health-related outcomes	2000	Hospital inpatient	2005	Summary Operations	2005	Health-related outcomes > Hospital inpatient > Summary Operations
3385	NO	N/A	6547-1	CAT-SIN	10216/17634	-999	-999	-999	0.204678	MULTINOMIAL-LOGISTIC	Word associated with "new"	100000	UK Biobank Assessment Centre	100026	Cognitive function	506	Paired associate learning	506	UK Biobank Assessment Centre > Cognitive function > Paired associate learning
3386	NO	N/A	103140	CAT-SIN	11749/4542(16291)	0.0220376	-0.0121025	0.0560209	0.204732	LOGISTIC-BINARY	Fish consumer	100089	Online follow-up	100090	Diet by 24-hour recall	100106	Meat/fish yesterday	100106	Online follow-up > Diet by 24-hour recall > Meat/fish yesterday
3387	NO	N/A	132364	DATE	111573/13(111586)	-0.436948	-1.18761	0.170897	0.204748	LOGISTIC-BINARY	Date P36 first reported (bacterial sepsis of newborn)	2416	Health-related outcomes		First occurrences		First occurrences	2416	Health-related outcomes > First occurrences > Certain conditions originating in the perinatal period
3388	NO	N/A	20001#1056	CAT-MUL	111556/20(111576)	0.25215	-0.162744	0.622142	0.204773	LOGISTIC-BINARY	Cancer code, self-reported: chronic myeloid	100000	UK Biobank Assessment Centre	100071	Verbal interview	100074	Medical conditions	100074	UK Biobank Assessment Centre > Verbal interview > Medical conditions
3389	NO	N/A	23469	CONTINUOUS	62341	-0.00501788	-0.0127744	0.00273861	0.204811	LINEAR	Tyrosine	220	Biological samples		Blood assays		Blood assays	220	Biological samples > Blood assays > NMR metabolomics
3390	NO	N/A	120037#4	CAT-MUL	41293/786(42079)	0.0447574	-0.0251887	0.113234	0.204899	LOGISTIC-BINARY	Area most bothered by pain in the last three months	154	Online follow-up		Experience of pain		Experience of pain	154	Online follow-up > Experience of pain
3391	NO	N/A	41272#K578	CAT-MUL	111574/12(111586)	0.315439	-0.210205	0.776457	0.204968	LOGISTIC-BINARY	Operative procedures - OPCS4: K57.8 Other specified other therapeutic transluminal operations on heart	100091	Health-related outcomes	2000	Hospital inpatient	2005	Summary Operations	2005	Health-related outcomes > Hospital inpatient > Summary Operations
3392	NO	N/A	20277#2312	CAT-MUL	97075/782(97857)	0.0445071	-0.0251016	0.112599	0.205073	LOGISTIC-BINARY	Job code at visit: Further education teaching professionals	100000	UK Biobank Assessment Centre	100071	Verbal interview	100073	Employment	100073	UK Biobank Assessment Centre > Verbal interview > Employment
3393	NO	N/A	40011#8310	CAT-MUL	111425/161(111586)	0.0951409	-0.055604	0.23896	0.205077	LOGISTIC-BINARY	Histology of cancer tumour: Clear cell adenocarcinoma	100091	Health-related outcomes	100092	Cancer register	100092	Cancer register	100092	Health-related outcomes > Cancer register
3394	NO	N/A	41210#H204	CAT-MUL	111569/17(111586)	0.269719	-0.176006	0.665242	0.205178	LOGISTIC-BINARY	Operative procedures - secondary OPCS4: H20.4 Fibreoptic endoscopic destruction of lesion of colon NEC	100091	Health-related outcomes	2000	Hospital inpatient	2005	Summary Operations	2005	Health-related outcomes > Hospital inpatient > Summary Operations
3395	NO	N/A	130204	DATE	111572/14(111586)	0.295858	-0.19604	0.728291	0.205192	LOGISTIC-BINARY	Date B20 first reported (human immunodeficiency virus [hiv] disease resulting in infectious and parasitic diseases)	2401	Health-related outcomes		First occurrences		First occurrences	2401	Health-related outcomes > First occurrences > Certain infectious and parasitic diseases
3396	NO	N/A	20277#6214	CAT-MUL	97705/152(97857)	-0.10863	-0.281648	0.0548626	0.20532	LOGISTIC-BINARY	Job code at visit: Air travel assistants	100000	UK Biobank Assessment Centre	100071	Verbal interview	100073	Employment	100073	UK Biobank Assessment Centre > Verbal interview > Employment
3397	NO	N/A	41210#U211	CAT-MUL	110912/674(111586)	-0.0501802	-0.128848	0.0264923	0.20532	LOGISTIC-BINARY	Operative procedures - secondary OPCS4: U21.1 Magnetic resonance imaging NEC	100091	Health-related outcomes	2000	Hospital inpatient	2005	Summary Operations	2005	Health-related outcomes > Hospital inpatient > Summary Operations
3398	NO	N/A	103160	CAT-SIN	16283	0.0344076	0.0337848	0.0350305	0.205645	ORDERED-LOGISTIC	Oily fish intake	100089	Online follow-up	100090	Diet by 24-hour recall	100106	Meat/fish yesterday	100106	Online follow-up > Diet by 24-hour recall > Meat/fish yesterday
3399	NO	N/A	41210#H228	CAT-MUL	111572/14(111586)	-0.418399	-1.13655	0.166433	0.205701	LOGISTIC-BINARY	Operative procedures - secondary OPCS4: H22.8 Other specified diagnostic endoscopic examination of colon	100091	Health-related outcomes	2000	Hospital inpatient	2005	Summary Operations	2005	Health-related outcomes > Hospital inpatient > Summary Operations
3400	NO	N/A	41272#T746	CAT-MUL	111509/77(111586)	0.134978	-0.0813739	0.337533	0.205732	LOGISTIC-BINARY	Operative procedures - OPCS4: T74.6 Autologous blood injection into tendon	100091	Health-related outcomes	2000	Hospital inpatient	2005	Summary Operations	2005	Health-related outcomes > Hospital inpatient > Summary Operations
3401	NO	N/A	104330	CAT-SIN	16288	0.0770432	0.0767979	0.0772884	0.205759	ORDERED-LOGISTIC	Sweet potato intake	100089	Online follow-up	100090	Diet by 24-hour recall	100103	Fruit/vegetables yesterday	100103	Online follow-up > Diet by 24-hour recall > Fruit/vegetables yesterday
3402	NO	N/A	41210#B291	CAT-MUL	111428/158(111586)	-0.106138	-0.27528	0.0538669	0.205815	LOGISTIC-BINARY	Operative procedures - secondary OPCS4: B29.1 Reconstruction of breast using myocutaneous flap of latissimus dorsi muscle	100091	Health-related outcomes	2000	Hospital inpatient	2005	Summary Operations	2005	Health-related outcomes > Hospital inpatient > Summary Operations
3403	NO	N/A	41200#H092	CAT-MUL	111574/12(111586)	0.315898	-0.212711	0.776983	0.20596	LOGISTIC-BINARY	Operative procedures - main OPCS4: H09.2 Left hemicolectomy and end to end anastomosis of colon to colon	100091	Health-related outcomes	2000	Hospital inpatient	2005	Summary Operations	2005	Health-related outcomes > Hospital inpatient > Summary Operations
3404	NO	N/A	131000	DATE	111412/174(111586)	-0.100795	-0.26124	0.0514564	0.206015	LOGISTIC-BINARY	Date G04 first reported (encephalitis, myelitis and encephalomyelitis)	2406	Health-related outcomes		First occurrences		First occurrences	2406	Health-related outcomes > First occurrences > Nervous system disorders
3405	NO	N/A	20003#1141156836	CAT-MUL	111181/395(111576)	0.0619019	-0.0355475	0.156403	0.206015	LOGISTIC-BINARY	Treatment/medication code: candesartan cilexetil	100000	UK Biobank Assessment Centre	100071	Verbal interview	100075	Medications	100075	UK Biobank Assessment Centre > Verbal interview > Medications
3406	NO	N/A	22617#3566	CAT-MUL	28625/23(28648)	-0.306651	-0.820927	0.134158	0.206124	LOGISTIC-BINARY	Job code - historical: Statutory examiners	100089	Online follow-up	123	Work environment	130	Employment history	130	Online follow-up > Work environment > Employment history
3407	NO	N/A	23483	CONTINUOUS	62420	0.00468892	-0.00258079	0.0119586	0.206167	LINEAR	Phospholipids in Chylomicrons and Extremely Large VLDL	220	Biological samples		Blood assays		Blood assays	220	Biological samples > Blood assays > NMR metabolomics
3408	NO	N/A	20087#185	CAT-MUL	16216/75(16291)	0.137082	-0.0830481	0.342996	0.20625	LOGISTIC-BINARY	Types of spread used on bread/crackers: Normal fat soya margarine on bread/crackers	100089	Online follow-up	100090	Diet by 24-hour recall	100101	Bread/pasta/rice yesterday	100101	Online follow-up > Diet by 24-hour recall > Bread/pasta/rice yesterday
3409	NO	N/A	41245#1370	CAT-MUL	107051/4143(111194)	-0.0202341	-0.0517723	0.0110017	0.206382	LOGISTIC-BINARY	Main speciality of consultant (recoded): Geriatric medicine	100091	Health-related outcomes	2000	Hospital inpatient	2001	Summary Administration	2001	Health-related outcomes > Hospital inpatient > Summary Administration
3410	NO	N/A	41210#Z041	CAT-MUL	111575/11(111586)	-0.484563	-1.32583	0.184585	0.206405	LOGISTIC-BINARY	Operative procedures - secondary OPCS4: Z04.1 Facial nerve (vii)	100091	Health-related outcomes	2000	Hospital inpatient	2005	Summary Operations	2005	Health-related outcomes > Hospital inpatient > Summary Operations
3411	NO	N/A	41272#Z041	CAT-MUL	111575/11(111586)	-0.484563	-1.32583	0.184585	0.206405	LOGISTIC-BINARY	Operative procedures - OPCS4: Z04.1 Facial nerve (vii)	100091	Health-related outcomes	2000	Hospital inpatient	2005	Summary Operations	2005	Health-related outcomes > Hospital inpatient > Summary Operations
3412	NO	N/A	41272#T648	CAT-MUL	111564/22(111586)	0.240427	-0.155881	0.594841	0.206471	LOGISTIC-BINARY	Operative procedures - OPCS4: T64.8 Other specified transposition of tendon	100091	Health-related outcomes	2000	Hospital inpatient	2005	Summary Operations	2005	Health-related outcomes > Hospital inpatient > Summary Operations
3413	NO	N/A	41272#V265	CAT-MUL	111548/38(111586)	-0.230653	-0.611023	0.106994	0.206502	LOGISTIC-BINARY	Operative procedures - OPCS4: V26.5 Revisional posterior decompression of lumbar spine NEC	100091	Health-related outcomes	2000	Hospital inpatient	2005	Summary Operations	2005	Health-related outcomes > Hospital inpatient > Summary Operations
3414	NO	N/A	132140	DATE	108539/3047(111586)	-0.0237099	-0.0607125	0.0128803	0.206587	LOGISTIC-BINARY	Date N89 first reported (other noninflammatory disorders of vagina)	2414	Health-related outcomes		First occurrences		First occurrences	2414	Health-related outcomes > First occurrences > Genitourinary system disorders
3415	NO	N/A	41272#S118	CAT-MUL	111576/10(111586)	0.345825	-0.235767	0.851939	0.206675	LOGISTIC-BINARY	Operative procedures - OPCS4: S11.8 Other specified other destruction of lesion of skin of other site	100091	Health-related outcomes	2000	Hospital inpatient	2005	Summary Operations	2005	Health-related outcomes > Hospital inpatient > Summary Operations
3416	NO	N/A	41210#Y318	CAT-MUL	111571/15(111586)	-0.398207	-1.08116	0.162843	0.207032	LOGISTIC-BINARY	Operative procedures - secondary OPCS4: Y31.8 Other specified exploration of organ NOC	100091	Health-related outcomes	2000	Hospital inpatient	2005	Summary Operations	2005	Health-related outcomes > Hospital inpatient > Summary Operations
3417	NO	N/A	41272#Y318	CAT-MUL	111571/15(111586)	-0.398207	-1.08116	0.162843	0.207032	LOGISTIC-BINARY	Operative procedures - OPCS4: Y31.8 Other specified exploration of organ NOC	100091	Health-related outcomes	2000	Hospital inpatient	2005	Summary Operations	2005	Health-related outcomes > Hospital inpatient > Summary Operations
3418	NO	N/A	20003#1140926934	CAT-MUL	111467/109(111576)	0.114918	-0.0687649	0.288856	0.207188	LOGISTIC-BINARY	Treatment/medication code: tamsulosin	100000	UK Biobank Assessment Centre	100071	Verbal interview	100075	Medications	100075	UK Biobank Assessment Centre > Verbal interview > Medications
3419	NO	N/A	41200#W677	CAT-MUL	111480/106(111586)	-0.130557	-0.340622	0.0656537	0.207207	LOGISTIC-BINARY	Operative procedures - main OPCS4: W67.7 Secondary open reduction of fracture dislocation of joint and internal fixation NEC	100091	Health-related outcomes	2000	Hospital inpatient	2005	Summary Operations	2005	Health-related outcomes > Hospital inpatient > Summary Operations
3420	NO	N/A	41200#Q553	CAT-MUL	111412/174(111586)	-0.101122	-0.262615	0.0520204	0.207357	LOGISTIC-BINARY	Operative procedures - main OPCS4: Q55.3 Papanicolau smear NEC	100091	Health-related outcomes	2000	Hospital inpatient	2005	Summary Operations	2005	Health-related outcomes > Hospital inpatient > Summary Operations
3421	NO	N/A	41210#W823	CAT-MUL	111558/28(111586)	0.216437	-0.138966	0.537264	0.207377	LOGISTIC-BINARY	Operative procedures - secondary OPCS4: W82.3 Endoscopic repair of semilunar cartilage	100091	Health-related outcomes	2000	Hospital inpatient	2005	Summary Operations	2005	Health-related outcomes > Hospital inpatient > Summary Operations
3422	NO	N/A	25804	CONTINUOUS	12864	0.0107722	-0.00598266	0.0275271	0.207606	LINEAR	Volume of grey matter in Middle Temporal Gyrus, posterior division (left)	1101	UK Biobank Assessment Centre		Imaging		Imaging	1101	UK Biobank Assessment Centre > Imaging > Brain MRI > T1 structural brain MRI > Regional grey matter volumes (FAST)
3423	NO	N/A	41272#F268	CAT-MUL	111571/15(111586)	-0.394687	-1.07213	0.162696	0.207745	LOGISTIC-BINARY	Operative procedures - OPCS4: F26.8 Other specified other operations on tongue	100091	Health-related outcomes	2000	Hospital inpatient	2005	Summary Operations	2005	Health-related outcomes > Hospital inpatient > Summary Operations
3424	NO	N/A	41210#W743	CAT-MUL	111558/28(111586)	0.214476	-0.137919	0.532861	0.207844	LOGISTIC-BINARY	Operative procedures - secondary OPCS4: W74.3 Reconstruction of extra-articular ligament NEC	100091	Health-related outcomes	2000	Hospital inpatient	2005	Summary Operations	2005	Health-related outcomes > Hospital inpatient > Summary Operations
3425	NO	N/A	41210#T791	CAT-MUL	111322/264(111586)	-0.0806673	-0.208904	0.0423033	0.207876	LOGISTIC-BINARY	Operative procedures - secondary OPCS4: T79.1 Plastic repair of rotator cuff of shoulder NEC	100091	Health-related outcomes	2000	Hospital inpatient	2005	Summary Operations	2005	Health-related outcomes > Hospital inpatient > Summary Operations
3426	NO	N/A	20090#353	CAT-MUL	10713/5578(16291)	-0.020915	-0.0535281	0.0115751	0.207883	LOGISTIC-BINARY	Type of fat/oil used in cooking: Olive oil	100089	Online follow-up	100090	Diet by 24-hour recall	100110	Spreads/sauces/cooking oils yesterday	100110	Online follow-up > Diet by 24-hour recall > Spreads/sauces/cooking oils yesterday
3427	NO	N/A	41210#C718	CAT-MUL	111572/14(111586)	-0.413832	-1.12842	0.167217	0.207922	LOGISTIC-BINARY	Operative procedures - secondary OPCS4: C71.8 Other specified extracapsular extraction of lens	100091	Health-related outcomes	2000	Hospital inpatient	2005	Summary Operations	2005	Health-related outcomes > Hospital inpatient > Summary Operations
3428	NO	N/A	41272#C718	CAT-MUL	111572/14(111586)	-0.413832	-1.12842	0.167217	0.207922	LOGISTIC-BINARY	Operative procedures - OPCS4: C71.8 Other specified extracapsular extraction of lens	100091	Health-related outcomes	2000	Hospital inpatient	2005	Summary Operations	2005	Health-related outcomes > Hospital inpatient > Summary Operations
3429	NO	N/A	22614#1	CAT-MUL	26655/1101(27756)	-0.039594	-0.101807	0.0214681	0.207949	LOGISTIC-BINARY	Worked with pesticides	100089	Online follow-up	123	Work environment	130	Employment history	130	Online follow-up > Work environment > Employment history
3430	NO	N/A	41272#H352	CAT-MUL	111552/34(111586)	0.196242	-0.125131	0.488464	0.208099	LOGISTIC-BINARY	Operative procedures - OPCS4: H35.2 Posterior fixation of rectum using prosthetic material	100091	Health-related outcomes	2000	Hospital inpatient	2005	Summary Operations	2005	Health-related outcomes > Hospital inpatient > Summary Operations
3431	NO	N/A	41200#L848	CAT-MUL	111571/15(111586)	0.28485	-0.191755	0.703947	0.208386	LOGISTIC-BINARY	Operative procedures - main OPCS4: L84.8 Other specified combined operations on varicose vein of leg	100091	Health-related outcomes	2000	Hospital inpatient	2005	Summary Operations	2005	Health-related outcomes > Hospital inpatient > Summary Operations
3432	NO	N/A	41200#V051	CAT-MUL	111572/14(111586)	-0.413191	-1.12592	0.168691	0.208443	LOGISTIC-BINARY	Operative procedures - main OPCS4: V05.1 Extirpation of lesion of cranium	100091	Health-related outcomes	2000	Hospital inpatient	2005	Summary Operations	2005	Health-related outcomes > Hospital inpatient > Summary Operations
3433	NO	N/A	120028	INTEGER	20405	-0.0194651	-0.0498474	0.0109171	0.208497	ORDERED-LOGISTIC	Hip pain in last three months and rating of pain	154	Online follow-up		Experience of pain		Experience of pain	154	Online follow-up > Experience of pain
3434	NO	N/A	41272#F058	CAT-MUL	111576/10(111586)	0.340931	-0.23452	0.842306	0.208501	LOGISTIC-BINARY	Operative procedures - OPCS4: F05.8 Other specified other repair of lip	100091	Health-related outcomes	2000	Hospital inpatient	2005	Summary Operations	2005	Health-related outcomes > Hospital inpatient > Summary Operations
3435	NO	N/A	41200#E252	CAT-MUL	111541/45(111586)	-0.207352	-0.548818	0.0992529	0.208517	LOGISTIC-BINARY	Operative procedures - main OPCS4: E25.2 Diagnostic endoscopic examination of pharynx and biopsy of lesion of pharynx NEC	100091	Health-related outcomes	2000	Hospital inpatient	2005	Summary Operations	2005	Health-related outcomes > Hospital inpatient > Summary Operations
3436	NO	N/A	20003#1140868514	CAT-MUL	111553/23(111576)	-0.306156	-0.823131	0.135917	0.208571	LOGISTIC-BINARY	Treatment/medication code: trisequens tablet	100000	UK Biobank Assessment Centre	100071	Verbal interview	100075	Medications	100075	UK Biobank Assessment Centre > Verbal interview > Medications
3437	NO	N/A	22601#35333266	CAT-MUL	28584/64(28648)	-0.171676	-0.451827	0.084537	0.208642	LOGISTIC-BINARY	Job coding: insurance underwriter, insurance inspector, insurance account handler	100089	Online follow-up	123	Work environment	130	Employment history	130	Online follow-up > Work environment > Employment history
3438	NO	N/A	41200#L671	CAT-MUL	111505/81(111586)	-0.150388	-0.394534	0.075255	0.208773	LOGISTIC-BINARY	Operative procedures - main OPCS4: L67.1 Biopsy of artery NEC	100091	Health-related outcomes	2000	Hospital inpatient	2005	Summary Operations	2005	Health-related outcomes > Hospital inpatient > Summary Operations
3439	NO	N/A	41210#Z829	CAT-MUL	111288/298(111586)	-0.0755213	-0.195731	0.0400618	0.209082	LOGISTIC-BINARY	Operative procedures - secondary OPCS4: Z82.9 Joint of wrist or hand NEC	100091	Health-related outcomes	2000	Hospital inpatient	2005	Summary Operations	2005	Health-related outcomes > Hospital inpatient > Summary Operations
3440	NO	N/A	41272#Z829	CAT-MUL	111288/298(111586)	-0.0755213	-0.195731	0.0400618	0.209082	LOGISTIC-BINARY	Operative procedures - OPCS4: Z82.9 Joint of wrist or hand NEC	100091	Health-related outcomes	2000	Hospital inpatient	2005	Summary Operations	2005	Health-related outcomes > Hospital inpatient > Summary Operations
3441	NO	N/A	22601#35643209	CAT-MUL	28591/57(28648)	0.155655	-0.096482	0.39057	0.209193	LOGISTIC-BINARY	Job coding: careers adviser or vocational guidance specialist, placement advisor	100089	Online follow-up	123	Work environment	130	Employment history	130	Online follow-up > Work environment > Employment history
3442	NO	N/A	41210#G342	CAT-MUL	111553/33(111586)	0.198949	-0.127622	0.496017	0.209203	LOGISTIC-BINARY	Operative procedures - secondary OPCS4: G34.2 Creation of temporary gastrostomy	100091	Health-related outcomes	2000	Hospital inpatient	2005	Summary Operations	2005	Health-related outcomes > Hospital inpatient > Summary Operations
3443	NO	N/A	41210#G478	CAT-MUL	111555/31(111586)	-0.255955	-0.683306	0.118688	0.209239	LOGISTIC-BINARY	Operative procedures - secondary OPCS4: G47.8 Other specified intubation of stomach	100091	Health-related outcomes	2000	Hospital inpatient	2005	Summary Operations	2005	Health-related outcomes > Hospital inpatient > Summary Operations
3444	NO	N/A	41272#A577	CAT-MUL	110570/1016(111586)	-0.0403224	-0.103955	0.0220049	0.209466	LOGISTIC-BINARY	Operative procedures - OPCS4: A57.7 Injection of therapeutic substance around spinal nerve root	100091	Health-related outcomes	2000	Hospital inpatient	2005	Summary Operations	2005	Health-related outcomes > Hospital inpatient > Summary Operations
3445	NO	N/A	41272#T391	CAT-MUL	111562/24(111586)	0.227777	-0.149074	0.566641	0.209467	LOGISTIC-BINARY	Operative procedures - OPCS4: T39.1 Excision of lesion of posterior peritoneum	100091	Health-related outcomes	2000	Hospital inpatient	2005	Summary Operations	2005	Health-related outcomes > Hospital inpatient > Summary Operations
3446	NO	N/A	131088	DATE	111392/194(111586)	-0.094675	-0.246301	0.0496849	0.209576	LOGISTIC-BINARY	Date G63 first reported (polyneuropathy in diseases classified elsewhere)	2406	Health-related outcomes		First occurrences		First occurrences	2406	Health-related outcomes > First occurrences > Nervous system disorders
3447	NO	N/A	20110#5	CAT-MUL	95084/8879(103963)	-0.0140097	-0.035961	0.00780917	0.209587	LOGISTIC-BINARY	Illnesses of mother: Breast cancer	100000	UK Biobank Assessment Centre	100025	Touchscreen	100034	Family history	100034	UK Biobank Assessment Centre > Touchscreen > Family history
3448	NO	N/A	41210#J412	CAT-MUL	111576/10(111586)	-0.509723	-1.40404	0.195448	0.209664	LOGISTIC-BINARY	Operative procedures - secondary OPCS4: J41.2 Endoscopic dilation of bile duct NEC	100091	Health-related outcomes	2000	Hospital inpatient	2005	Summary Operations	2005	Health-related outcomes > Hospital inpatient > Summary Operations
3449	NO	N/A	20431	CAT-SIN	1961/821(2782)	0.0519719	-0.0295946	0.132901	0.209715	LOGISTIC-BINARY	Ever addicted to a behaviour or miscellanous	100089	Online follow-up	136	Mental health	141	Addictions	141	Online follow-up > Mental health > Addictions
3450	NO	N/A	41272#L859	CAT-MUL	111514/72(111586)	0.138033	-0.0853702	0.346871	0.209751	LOGISTIC-BINARY	Operative procedures - OPCS4: L85.9 Unspecified ligation of varicose vein of leg	100091	Health-related outcomes	2000	Hospital inpatient	2005	Summary Operations	2005	Health-related outcomes > Hospital inpatient > Summary Operations
3451	NO	N/A	41200#S068	CAT-MUL	110617/969(111586)	0.0397281	-0.0229916	0.101211	0.209809	LOGISTIC-BINARY	Operative procedures - main OPCS4: S06.8 Other specified other excision of lesion of skin	100091	Health-related outcomes	2000	Hospital inpatient	2005	Summary Operations	2005	Health-related outcomes > Hospital inpatient > Summary Operations
3452	NO	N/A	41200#Q115	CAT-MUL	111568/18(111586)	0.26732	-0.177757	0.665058	0.210005	LOGISTIC-BINARY	Operative procedures - main OPCS4: Q11.5 Vacuum aspiration of products of conception from uterus using rigid cannula	100091	Health-related outcomes	2000	Hospital inpatient	2005	Summary Operations	2005	Health-related outcomes > Hospital inpatient > Summary Operations
3453	NO	N/A	41272#Q115	CAT-MUL	111568/18(111586)	0.26732	-0.177757	0.665058	0.210005	LOGISTIC-BINARY	Operative procedures - OPCS4: Q11.5 Vacuum aspiration of products of conception from uterus using rigid cannula	100091	Health-related outcomes	2000	Hospital inpatient	2005	Summary Operations	2005	Health-related outcomes > Hospital inpatient > Summary Operations
3454	NO	N/A	20725	CAT-SIN	45228	-0.0104546	-0.0268021	0.00589294	0.210024	ORDERED-LOGISTIC	Liking for soy sauce	1039	Online follow-up		Food (and other) preferences		Food (and other) preferences	1039	Online follow-up > Food (and other) preferences
3455	NO	N/A	41210#X388	CAT-MUL	111561/25(111586)	-0.291976	-0.784834	0.132415	0.210044	LOGISTIC-BINARY	Operative procedures - secondary OPCS4: X38.8 Other specified subcutaneous injection	100091	Health-related outcomes	2000	Hospital inpatient	2005	Summary Operations	2005	Health-related outcomes > Hospital inpatient > Summary Operations
3456	NO	N/A	41229#5A5	CAT-MUL	111294/292(111586)	0.0716649	-0.0424946	0.181802	0.21013	LOGISTIC-BINARY	PCT responsible for patient data: KINGSTON PCT	100091	Health-related outcomes	2000	Hospital inpatient	2001	Summary Administration	2001	Health-related outcomes > Hospital inpatient > Summary Administration
3457	NO	N/A	41210#Q501	CAT-MUL	111568/18(111586)	-0.352539	-0.956998	0.151909	0.210197	LOGISTIC-BINARY	Operative procedures - secondary OPCS4: Q50.1 Diagnostic endoscopic examination of ovary and biopsy of lesion of ovary	100091	Health-related outcomes	2000	Hospital inpatient	2005	Summary Operations	2005	Health-related outcomes > Hospital inpatient > Summary Operations
3458	NO	N/A	131120	DATE	111457/129(111586)	-0.117025	-0.305885	0.0606133	0.210215	LOGISTIC-BINARY	Date G96 first reported (other disorders of central nervous system)	2406	Health-related outcomes		First occurrences		First occurrences	2406	Health-related outcomes > First occurrences > Nervous system disorders
3459	NO	N/A	41272#W822	CAT-MUL	107231/4355(111586)	0.0192593	-0.0110113	0.0492599	0.210336	LOGISTIC-BINARY	Operative procedures - OPCS4: W82.2 Endoscopic resection of semilunar cartilage NEC	100091	Health-related outcomes	2000	Hospital inpatient	2005	Summary Operations	2005	Health-related outcomes > Hospital inpatient > Summary Operations
3460	NO	N/A	20277#3421	CAT-MUL	97605/252(97857)	-0.0824542	-0.214332	0.0438688	0.210386	LOGISTIC-BINARY	Job code at visit: Graphic designers	100000	UK Biobank Assessment Centre	100071	Verbal interview	100073	Employment	100073	UK Biobank Assessment Centre > Verbal interview > Employment
3461	NO	N/A	5183	CAT-SIN	22393/190(22583)	0.0877656	-0.0526815	0.222311	0.210496	LOGISTIC-BINARY	Current eye infection	100000	UK Biobank Assessment Centre	100006	Physical measures	100013	Eye measures	100099	UK Biobank Assessment Centre > Physical measures > Eye measures > Eye surgery/complications
3462	NO	N/A	25881	CONTINUOUS	12864	0.010796	-0.00611406	0.0277061	0.2108	LINEAR	Volume of grey matter in Caudate (right)	1101	UK Biobank Assessment Centre		Imaging		Imaging	1101	UK Biobank Assessment Centre > Imaging > Brain MRI > T1 structural brain MRI > Regional grey matter volumes (FAST)
3463	NO	N/A	20003#1140884482	CAT-MUL	111559/17(111576)	-0.366516	-0.995549	0.15888	0.210972	LOGISTIC-BINARY	Treatment/medication code: methadone	100000	UK Biobank Assessment Centre	100071	Verbal interview	100075	Medications	100075	UK Biobank Assessment Centre > Verbal interview > Medications
3464	NO	N/A	22331	INTEGER	12531	-0.0112528	-0.0288864	0.00638089	0.211011	LINEAR	QT interval	100000	UK Biobank Assessment Centre	100006	Physical measures	104	ECG at rest, 12-lead	104	UK Biobank Assessment Centre > Physical measures > ECG at rest, 12-lead
3465	NO	N/A	22615#2	CAT-MUL	27022/1102(28124)	-0.0397219	-0.102571	0.0219837	0.211182	LOGISTIC-BINARY	Workplace had a lot of diesel exhaust	100089	Online follow-up	123	Work environment	130	Employment history	130	Online follow-up > Work environment > Employment history
3466	NO	N/A	20003#1141176670	CAT-MUL	111551/25(111576)	-0.289942	-0.781216	0.132212	0.211235	LOGISTIC-BINARY	Treatment/medication code: celebrex 200mg capsule	100000	UK Biobank Assessment Centre	100071	Verbal interview	100075	Medications	100075	UK Biobank Assessment Centre > Verbal interview > Medications
3467	NO	N/A	41200#G743	CAT-MUL	111548/38(111586)	0.185804	-0.119694	0.465203	0.211335	LOGISTIC-BINARY	Operative procedures - main OPCS4: G74.3 Creation of defunctioning ileostomy	100091	Health-related outcomes	2000	Hospital inpatient	2005	Summary Operations	2005	Health-related outcomes > Hospital inpatient > Summary Operations
3468	NO	N/A	22617#3218	CAT-MUL	28503/145(28648)	0.0992871	-0.0602667	0.251456	0.211359	LOGISTIC-BINARY	Job code - historical: Medical and dental technicians	100089	Online follow-up	123	Work environment	130	Employment history	130	Online follow-up > Work environment > Employment history
3469	NO	N/A	22601#82162625	CAT-MUL	28625/23(28648)	-0.300303	-0.809178	0.137101	0.211361	LOGISTIC-BINARY	Job coding: railway man, shunter, signalman, pointsman, level crossing keeper	100089	Online follow-up	123	Work environment	130	Employment history	130	Online follow-up > Work environment > Employment history
3470	NO	N/A	100500	CAT-SIN	16291	-0.0455557	-0.0531842	-0.0379272	0.211387	ORDERED-LOGISTIC	Intake of artificial sweetener added to tea	100089	Online follow-up	100090	Diet by 24-hour recall	100104	Hot/cold beverages yesterday	100104	Online follow-up > Diet by 24-hour recall > Hot/cold beverages yesterday
3471	NO	N/A	20001#1078	CAT-MUL	111564/12(111576)	-0.452533	-1.24666	0.1821	0.211428	LOGISTIC-BINARY	Cancer code, self-reported: tonsil cancer	100000	UK Biobank Assessment Centre	100071	Verbal interview	100074	Medical conditions	100074	UK Biobank Assessment Centre > Verbal interview > Medical conditions
3472	NO	N/A	22654	INTEGER	650	-0.0938881	-0.239046	0.0512695	0.211452	ORDERED-LOGISTIC	Consecutive night shifts during night shift periods	100089	Online follow-up	123	Work environment	130	Employment history	130	Online follow-up > Work environment > Employment history
3473	NO	N/A	41200#X655	CAT-MUL	111523/63(111586)	0.146585	-0.0922092	0.368743	0.211537	LOGISTIC-BINARY	Operative procedures - main OPCS4: X65.5 Oral delivery of radiotherapy for thyroid ablation	100091	Health-related outcomes	2000	Hospital inpatient	2005	Summary Operations	2005	Health-related outcomes > Hospital inpatient > Summary Operations
3474	NO	N/A	41272#X655	CAT-MUL	111523/63(111586)	0.146585	-0.0922092	0.368743	0.211537	LOGISTIC-BINARY	Operative procedures - OPCS4: X65.5 Oral delivery of radiotherapy for thyroid ablation	100091	Health-related outcomes	2000	Hospital inpatient	2005	Summary Operations	2005	Health-related outcomes > Hospital inpatient > Summary Operations
3475	NO	N/A	41272#M459	CAT-MUL	105187/6399(111586)	-0.016221	-0.0417693	0.00913768	0.211609	LOGISTIC-BINARY	Operative procedures - OPCS4: M45.9 Unspecified diagnostic endoscopic examination of bladder	100091	Health-related outcomes	2000	Hospital inpatient	2005	Summary Operations	2005	Health-related outcomes > Hospital inpatient > Summary Operations
3476	NO	N/A	22601#54232888	CAT-MUL	28626/22(28648)	-0.308918	-0.834468	0.140105	0.211743	LOGISTIC-BINARY	Job coding: bookbinder, print finisher, collator, binder's assistant, darkroom technician	100089	Online follow-up	123	Work environment	130	Employment history	130	Online follow-up > Work environment > Employment history
3477	NO	N/A	22617#5423	CAT-MUL	28626/22(28648)	-0.308918	-0.834468	0.140105	0.211743	LOGISTIC-BINARY	Job code - historical: Bookbinders and print finishers	100089	Online follow-up	123	Work environment	130	Employment history	130	Online follow-up > Work environment > Employment history
3478	NO	N/A	41272#Q432	CAT-MUL	111339/247(111586)	-0.0829366	-0.216041	0.0444531	0.211751	LOGISTIC-BINARY	Operative procedures - OPCS4: Q43.2 Excision of lesion of ovary	100091	Health-related outcomes	2000	Hospital inpatient	2005	Summary Operations	2005	Health-related outcomes > Hospital inpatient > Summary Operations
3479	NO	N/A	41200#V361	CAT-MUL	111559/27(111586)	0.215439	-0.142011	0.538008	0.211821	LOGISTIC-BINARY	Operative procedures - main OPCS4: V36.1 Prosthetic replacement of cervical intervertebral disc	100091	Health-related outcomes	2000	Hospital inpatient	2005	Summary Operations	2005	Health-related outcomes > Hospital inpatient > Summary Operations
3480	NO	N/A	41200#M479	CAT-MUL	110933/653(111586)	-0.0502423	-0.130148	0.0276246	0.211822	LOGISTIC-BINARY	Operative procedures - main OPCS4: M47.9 Unspecified urethral catheterisation of bladder	100091	Health-related outcomes	2000	Hospital inpatient	2005	Summary Operations	2005	Health-related outcomes > Hospital inpatient > Summary Operations
3481	NO	N/A	41272#Q478	CAT-MUL	111576/10(111586)	-0.508244	-1.41113	0.196206	0.212019	LOGISTIC-BINARY	Operative procedures - OPCS4: Q47.8 Other specified other open operations on ovary	100091	Health-related outcomes	2000	Hospital inpatient	2005	Summary Operations	2005	Health-related outcomes > Hospital inpatient > Summary Operations
3482	NO	N/A	41210#Z858	CAT-MUL	111522/64(111586)	-0.170045	-0.449731	0.0855115	0.212053	LOGISTIC-BINARY	Operative procedures - secondary OPCS4: Z85.8 Specified joint of lower leg or tarsus NEC	100091	Health-related outcomes	2000	Hospital inpatient	2005	Summary Operations	2005	Health-related outcomes > Hospital inpatient > Summary Operations
3483	NO	N/A	41272#Z858	CAT-MUL	111522/64(111586)	-0.170045	-0.449731	0.0855115	0.212053	LOGISTIC-BINARY	Operative procedures - OPCS4: Z85.8 Specified joint of lower leg or tarsus NEC	100091	Health-related outcomes	2000	Hospital inpatient	2005	Summary Operations	2005	Health-related outcomes > Hospital inpatient > Summary Operations
3484	NO	N/A	120099	CAT-SIN	42171	-0.0231983	-0.0235959	-0.0228007	0.21227	ORDERED-LOGISTIC	Self-care problems today	154	Online follow-up		Experience of pain		Experience of pain	154	Online follow-up > Experience of pain
3485	NO	N/A	41200#Q074	CAT-MUL	108157/3429(111586)	0.0216795	-0.0125731	0.0555938	0.212484	LOGISTIC-BINARY	Operative procedures - main OPCS4: Q07.4 Total abdominal hysterectomy NEC	100091	Health-related outcomes	2000	Hospital inpatient	2005	Summary Operations	2005	Health-related outcomes > Hospital inpatient > Summary Operations
3486	NO	N/A	4244	CONTINUOUS	34205	-0.00673499	-0.017324	0.00385397	0.212532	LINEAR	Mean signal-to-noise ratio (SNR), (right)	100000	UK Biobank Assessment Centre	100006	Physical measures	100049	Hearing test	100049	UK Biobank Assessment Centre > Physical measures > Hearing test
3487	NO	N/A	25861	CONTINUOUS	12864	0.0106647	-0.00610492	0.0274343	0.212581	LINEAR	Volume of grey matter in Occipital Fusiform Gyrus (right)	1101	UK Biobank Assessment Centre		Imaging		Imaging	1101	UK Biobank Assessment Centre > Imaging > Brain MRI > T1 structural brain MRI > Regional grey matter volumes (FAST)
3488	NO	N/A	12680	CONTINUOUS	18650	-0.00882218	-0.0226949	0.00505058	0.2126	LINEAR	Central augmentation pressure during PWA	100000	UK Biobank Assessment Centre	100003	Imaging	102	Heart MRI	128	UK Biobank Assessment Centre > Imaging > Heart MRI > Pulse wave analysis
3489	NO	N/A	41272#H259	CAT-MUL	99346/12240(111586)	-0.0119947	-0.0309067	0.00682439	0.212688	LOGISTIC-BINARY	Operative procedures - OPCS4: H25.9 Unspecified diagnostic endoscopic examination of lower bowel using fibreoptic sigmoidoscope	100091	Health-related outcomes	2000	Hospital inpatient	2005	Summary Operations	2005	Health-related outcomes > Hospital inpatient > Summary Operations
3490	NO	N/A	1408	CAT-SIN	109520	-0.00696306	-0.0179154	0.00398929	0.212785	ORDERED-LOGISTIC	Cheese intake	100000	UK Biobank Assessment Centre	100025	Touchscreen	100050	Lifestyle and environment	100052	UK Biobank Assessment Centre > Touchscreen > Lifestyle and environment > Diet
3491	NO	N/A	41272#C651	CAT-MUL	111558/28(111586)	0.212858	-0.14053	0.532564	0.212823	LOGISTIC-BINARY	Operative procedures - OPCS4: C65.1 Needling of bleb	100091	Health-related outcomes	2000	Hospital inpatient	2005	Summary Operations	2005	Health-related outcomes > Hospital inpatient > Summary Operations
3492	NO	N/A	41200#L861	CAT-MUL	111466/120(111586)	-0.120489	-0.31631	0.0632391	0.212837	LOGISTIC-BINARY	Operative procedures - main OPCS4: L86.1 Injection of sclerosing substance into varicose vein of leg NEC	100091	Health-related outcomes	2000	Hospital inpatient	2005	Summary Operations	2005	Health-related outcomes > Hospital inpatient > Summary Operations
3493	NO	N/A	41200#E092	CAT-MUL	111550/36(111586)	0.189906	-0.123812	0.476089	0.212862	LOGISTIC-BINARY	Operative procedures - main OPCS4: E09.2 Destruction of lesion of external nose NEC	100091	Health-related outcomes	2000	Hospital inpatient	2005	Summary Operations	2005	Health-related outcomes > Hospital inpatient > Summary Operations
3494	NO	N/A	6332#0	CAT-MUL	515/17486(18001)	-0.0545607	-0.139408	0.0324556	0.213178	LOGISTIC-BINARY	Item selected for each puzzle: 0 top-left	100000	UK Biobank Assessment Centre	100026	Cognitive function	501	Matrix pattern completion	501	UK Biobank Assessment Centre > Cognitive function > Matrix pattern completion
3495	NO	N/A	41229#5K5	CAT-MUL	111543/43(111586)	-0.212772	-0.56784	0.104175	0.21323	LOGISTIC-BINARY	PCT responsible for patient data: BRENT TEACHING PCT	100091	Health-related outcomes	2000	Hospital inpatient	2001	Summary Administration	2001	Health-related outcomes > Hospital inpatient > Summary Administration
3496	NO	N/A	41272#G763	CAT-MUL	111568/18(111586)	0.258963	-0.176075	0.645865	0.213286	LOGISTIC-BINARY	Operative procedures - OPCS4: G76.3 Open relief of obstruction of ileum NEC	100091	Health-related outcomes	2000	Hospital inpatient	2005	Summary Operations	2005	Health-related outcomes > Hospital inpatient > Summary Operations
3497	NO	N/A	41272#A733	CAT-MUL	111481/105(111586)	-0.12995	-0.341883	0.0679493	0.213303	LOGISTIC-BINARY	Operative procedures - OPCS4: A73.3 Decompression of peripheral nerve NEC	100091	Health-related outcomes	2000	Hospital inpatient	2005	Summary Operations	2005	Health-related outcomes > Hospital inpatient > Summary Operations
3498	NO	N/A	41246#2560	CAT-MUL	106507/515(107022)	-0.0564634	-0.146758	0.0312247	0.213508	LOGISTIC-BINARY	Treatment speciality of consultant (recoded): Thoracic surgery	100091	Health-related outcomes	2000	Hospital inpatient	2001	Summary Administration	2001	Health-related outcomes > Hospital inpatient > Summary Administration
3499	NO	N/A	41272#W209	CAT-MUL	111461/125(111586)	-0.117875	-0.309605	0.0623401	0.21364	LOGISTIC-BINARY	Operative procedures - OPCS4: W20.9 Unspecified primary open reduction of fracture of bone and extramedullary fixation	100091	Health-related outcomes	2000	Hospital inpatient	2005	Summary Operations	2005	Health-related outcomes > Hospital inpatient > Summary Operations
3500	NO	N/A	20277#4113	CAT-MUL	96915/942(97857)	0.0399354	-0.0236473	0.102254	0.213651	LOGISTIC-BINARY	Job code at visit: Local government clerical officers and assistants	100000	UK Biobank Assessment Centre	100071	Verbal interview	100073	Employment	100073	UK Biobank Assessment Centre > Verbal interview > Employment
3501	NO	N/A	41200#F099	CAT-MUL	111547/39(111586)	-0.224053	-0.599188	0.109421	0.213714	LOGISTIC-BINARY	Operative procedures - main OPCS4: F09.9 Unspecified surgical removal of tooth	100091	Health-related outcomes	2000	Hospital inpatient	2005	Summary Operations	2005	Health-related outcomes > Hospital inpatient > Summary Operations
3502	NO	N/A	22601#31113033	CAT-MUL	27983/665(28648)	-0.0499457	-0.129682	0.0278383	0.213761	LOGISTIC-BINARY	Job coding: laboratory technician, scientific assistant, cytology screener; hospital, medical or health technician	100089	Online follow-up	123	Work environment	130	Employment history	130	Online follow-up > Work environment > Employment history
3503	NO	N/A	41210#S048	CAT-MUL	111563/23(111586)	0.231532	-0.155658	0.578897	0.21384	LOGISTIC-BINARY	Operative procedures - secondary OPCS4: S04.8 Other specified other excision of skin	100091	Health-related outcomes	2000	Hospital inpatient	2005	Summary Operations	2005	Health-related outcomes > Hospital inpatient > Summary Operations
3504	NO	N/A	20277#2111	CAT-MUL	97702/155(97857)	0.095732	-0.0590126	0.243219	0.213907	LOGISTIC-BINARY	Job code at visit: Chemists	100000	UK Biobank Assessment Centre	100071	Verbal interview	100073	Employment	100073	UK Biobank Assessment Centre > Verbal interview > Employment
3505	NO	N/A	41272#Q381	CAT-MUL	111552/34(111586)	0.193872	-0.127621	0.486392	0.213924	LOGISTIC-BINARY	Operative procedures - OPCS4: Q38.1 Endoscopic freeing of adhesions of fallopian tube	100091	Health-related outcomes	2000	Hospital inpatient	2005	Summary Operations	2005	Health-related outcomes > Hospital inpatient > Summary Operations
3506	NO	N/A	20277#1224	CAT-MUL	97725/132(97857)	0.102791	-0.0637434	0.260911	0.214068	LOGISTIC-BINARY	Job code at visit: Publicans and managers of licensed premises	100000	UK Biobank Assessment Centre	100071	Verbal interview	100073	Employment	100073	UK Biobank Assessment Centre > Verbal interview > Employment
3507	NO	N/A	41210#S159	CAT-MUL	111576/10(111586)	-0.505222	-1.40345	0.200095	0.214069	LOGISTIC-BINARY	Operative procedures - secondary OPCS4: S15.9 Unspecified other biopsy of skin	100091	Health-related outcomes	2000	Hospital inpatient	2005	Summary Operations	2005	Health-related outcomes > Hospital inpatient > Summary Operations
3508	NO	N/A	41200#S578	CAT-MUL	111520/66(111586)	-0.16684	-0.442256	0.0852801	0.214108	LOGISTIC-BINARY	Operative procedures - main OPCS4: S57.8 Other specified exploration of other skin of other site	100091	Health-related outcomes	2000	Hospital inpatient	2005	Summary Operations	2005	Health-related outcomes > Hospital inpatient > Summary Operations
3509	NO	N/A	41200#C518	CAT-MUL	111575/11(111586)	0.329541	-0.232428	0.820066	0.214117	LOGISTIC-BINARY	Operative procedures - main OPCS4: C51.8 Other specified other operations on cornea	100091	Health-related outcomes	2000	Hospital inpatient	2005	Summary Operations	2005	Health-related outcomes > Hospital inpatient > Summary Operations
3510	NO	N/A	41200#G643	CAT-MUL	111564/22(111586)	0.237659	-0.160859	0.594032	0.214253	LOGISTIC-BINARY	Operative procedures - main OPCS4: G64.3 Endoscopic insertion of tubal prosthesis into jejunum	100091	Health-related outcomes	2000	Hospital inpatient	2005	Summary Operations	2005	Health-related outcomes > Hospital inpatient > Summary Operations
3511	NO	N/A	1727	CAT-SIN	109782	-0.00679881	-0.0175308	0.00393319	0.214383	ORDERED-LOGISTIC	Ease of skin tanning	100000	UK Biobank Assessment Centre	100025	Touchscreen	100050	Lifestyle and environment	100055	UK Biobank Assessment Centre > Touchscreen > Lifestyle and environment > Sun exposure
3512	NO	N/A	20100#2	CAT-MUL	16175/116(16291)	0.110079	-0.0686547	0.279409	0.214439	LOGISTIC-BINARY	Thickness of butter/margarine spread on large baps: medium	100089	Online follow-up	100090	Diet by 24-hour recall	100101	Bread/pasta/rice yesterday	100101	Online follow-up > Diet by 24-hour recall > Bread/pasta/rice yesterday
3513	NO	N/A	41210#Z544	CAT-MUL	111142/444(111586)	0.0574462	-0.0346071	0.146859	0.214473	LOGISTIC-BINARY	Operative procedures - secondary OPCS4: Z54.4 Biceps brachii	100091	Health-related outcomes	2000	Hospital inpatient	2005	Summary Operations	2005	Health-related outcomes > Hospital inpatient > Summary Operations
3514	NO	N/A	41272#Z544	CAT-MUL	111142/444(111586)	0.0574462	-0.0346071	0.146859	0.214473	LOGISTIC-BINARY	Operative procedures - OPCS4: Z54.4 Biceps brachii	100091	Health-related outcomes	2000	Hospital inpatient	2005	Summary Operations	2005	Health-related outcomes > Hospital inpatient > Summary Operations
3515	NO	N/A	130920	DATE	111478/108(111586)	0.113022	-0.0707797	0.286631	0.214489	LOGISTIC-BINARY	Date F51 first reported (nonorganic sleep disorders)	2405	Health-related outcomes		First occurrences		First occurrences	2405	Health-related outcomes > First occurrences > Mental and behavioural disorders
3516	NO	N/A	41210#W752	CAT-MUL	111551/35(111586)	-0.236773	-0.635237	0.115023	0.214502	LOGISTIC-BINARY	Operative procedures - secondary OPCS4: W75.2 Open repair of intra-articular ligament NEC	100091	Health-related outcomes	2000	Hospital inpatient	2005	Summary Operations	2005	Health-related outcomes > Hospital inpatient > Summary Operations
3517	NO	N/A	120039#0	CAT-MUL	37818/4306(42124)	0.0198155	-0.011601	0.0509843	0.214508	LOGISTIC-BINARY	Location of pain during the past week: None of the given areas	154	Online follow-up		Experience of pain		Experience of pain	154	Online follow-up > Experience of pain
3518	NO	N/A	41200#E591	CAT-MUL	111490/96(111586)	-0.135504	-0.357478	0.0711749	0.214655	LOGISTIC-BINARY	Operative procedures - main OPCS4: E59.1 Needle biopsy of lesion of lung	100091	Health-related outcomes	2000	Hospital inpatient	2005	Summary Operations	2005	Health-related outcomes > Hospital inpatient > Summary Operations
3519	NO	N/A	41272#L133	CAT-MUL	111508/78(111586)	0.131616	-0.0834409	0.333195	0.214759	LOGISTIC-BINARY	Operative procedures - OPCS4: L13.3 Arteriography of pulmonary artery	100091	Health-related outcomes	2000	Hospital inpatient	2005	Summary Operations	2005	Health-related outcomes > Hospital inpatient > Summary Operations
3520	NO	N/A	41272#Q548	CAT-MUL	111557/29(111586)	0.207167	-0.138596	0.519298	0.214789	LOGISTIC-BINARY	Operative procedures - OPCS4: Q54.8 Other specified operations on other ligament of uterus	100091	Health-related outcomes	2000	Hospital inpatient	2005	Summary Operations	2005	Health-related outcomes > Hospital inpatient > Summary Operations
3521	NO	N/A	41200#D207	CAT-MUL	111575/11(111586)	0.322055	-0.229607	0.800809	0.214886	LOGISTIC-BINARY	Operative procedures - main OPCS4: D20.7 Transtympanic injection to middle ear	100091	Health-related outcomes	2000	Hospital inpatient	2005	Summary Operations	2005	Health-related outcomes > Hospital inpatient > Summary Operations
3522	NO	N/A	41200#A577	CAT-MUL	110629/957(111586)	-0.0410582	-0.106646	0.0231435	0.214888	LOGISTIC-BINARY	Operative procedures - main OPCS4: A57.7 Injection of therapeutic substance around spinal nerve root	100091	Health-related outcomes	2000	Hospital inpatient	2005	Summary Operations	2005	Health-related outcomes > Hospital inpatient > Summary Operations
3523	NO	N/A	41223#3	CAT-MUL	3999/70(4069)	0.138767	-0.0882652	0.351454	0.214892	LOGISTIC-BINARY	Delivery places: NHS hospital: GP ward	100091	Health-related outcomes	2000	Hospital inpatient	2003	Summary Maternity	2003	Health-related outcomes > Hospital inpatient > Summary Maternity
3524	NO	N/A	41200#T963	CAT-MUL	111573/13(111586)	0.300441	-0.210212	0.749879	0.215026	LOGISTIC-BINARY	Operative procedures - main OPCS4: T96.3 Debridement of soft tissue NEC	100091	Health-related outcomes	2000	Hospital inpatient	2005	Summary Operations	2005	Health-related outcomes > Hospital inpatient > Summary Operations
3525	NO	N/A	41272#W174	CAT-MUL	111549/37(111586)	-0.229354	-0.615026	0.112538	0.215071	LOGISTIC-BINARY	Operative procedures - OPCS4: W17.4 Shortening of bone	100091	Health-related outcomes	2000	Hospital inpatient	2005	Summary Operations	2005	Health-related outcomes > Hospital inpatient > Summary Operations
3526	NO	N/A	41210#H541	CAT-MUL	111537/49(111586)	0.163877	-0.106359	0.413363	0.215121	LOGISTIC-BINARY	Operative procedures - secondary OPCS4: H54.1 Anorectal stretch	100091	Health-related outcomes	2000	Hospital inpatient	2005	Summary Operations	2005	Health-related outcomes > Hospital inpatient > Summary Operations
3527	NO	N/A	131486	DATE	111563/23(111586)	0.231585	-0.157022	0.579749	0.215153	LOGISTIC-BINARY	Date J41 first reported (simple and mucopurulent chronic bronchitis)	2410	Health-related outcomes		First occurrences		First occurrences	2410	Health-related outcomes > First occurrences > Respiratory system disorders
3528	NO	N/A	22617#4211	CAT-MUL	28364/284(28648)	0.0717952	-0.0437307	0.183454	0.215168	LOGISTIC-BINARY	Job code - historical: Medical secretaries	100089	Online follow-up	123	Work environment	130	Employment history	130	Online follow-up > Work environment > Employment history
3529	NO	N/A	132518	DATE	111444/142(111586)	-0.110025	-0.289351	0.0591034	0.21537	LOGISTIC-BINARY	Date Q51 first reported (congenital malformations of uterus and cervix)	2417	Health-related outcomes		First occurrences		First occurrences	2417	Health-related outcomes > First occurrences > Congenital disruptions and chromosomal abnormalities
3530	NO	N/A	41272#M271	CAT-MUL	111318/268(111586)	0.0732731	-0.0448414	0.187124	0.215382	LOGISTIC-BINARY	Operative procedures - OPCS4: M27.1 Ureteroscopic laser fragmentation of calculus of ureter	100091	Health-related outcomes	2000	Hospital inpatient	2005	Summary Operations	2005	Health-related outcomes > Hospital inpatient > Summary Operations
3531	NO	N/A	41272#A078	CAT-MUL	111574/12(111586)	-0.445866	-1.23296	0.18699	0.215435	LOGISTIC-BINARY	Operative procedures - OPCS4: A07.8 Other specified other open operations on tissue of brain	100091	Health-related outcomes	2000	Hospital inpatient	2005	Summary Operations	2005	Health-related outcomes > Hospital inpatient > Summary Operations
3532	NO	N/A	41272#B274	CAT-MUL	110837/749(111586)	0.0445352	-0.0267529	0.114236	0.215541	LOGISTIC-BINARY	Operative procedures - OPCS4: B27.4 Total mastectomy NEC	100091	Health-related outcomes	2000	Hospital inpatient	2005	Summary Operations	2005	Health-related outcomes > Hospital inpatient > Summary Operations
3533	NO	N/A	41210#W918	CAT-MUL	111555/31(111586)	-0.253164	-0.682195	0.122178	0.215544	LOGISTIC-BINARY	Operative procedures - secondary OPCS4: W91.8 Other specified other manipulation of joint	100091	Health-related outcomes	2000	Hospital inpatient	2005	Summary Operations	2005	Health-related outcomes > Hospital inpatient > Summary Operations
3534	NO	N/A	41210#Z122	CAT-MUL	111566/20(111586)	0.245601	-0.168739	0.614251	0.215585	LOGISTIC-BINARY	Operative procedures - secondary OPCS4: Z12.2 Posterior tibial nerve	100091	Health-related outcomes	2000	Hospital inpatient	2005	Summary Operations	2005	Health-related outcomes > Hospital inpatient > Summary Operations
3535	NO	N/A	41272#Z122	CAT-MUL	111566/20(111586)	0.245601	-0.168739	0.614251	0.215585	LOGISTIC-BINARY	Operative procedures - OPCS4: Z12.2 Posterior tibial nerve	100091	Health-related outcomes	2000	Hospital inpatient	2005	Summary Operations	2005	Health-related outcomes > Hospital inpatient > Summary Operations
3536	NO	N/A	27820	CONTINUOUS	4017	-0.0193197	-0.0499175	0.0112781	0.215821	LINEAR	Total macular volume (left)	100078	Assessment Centre	100079	Physical measures	100079	Physical measures	100079	Assessment Centre > Physical measures > Eye measures > Retinal optical coherence tomography > Derived OCT measures
3537	NO	N/A	20003#1140862382	CAT-MUL	110650/926(111576)	-0.041735	-0.108566	0.0236584	0.215876	LOGISTIC-BINARY	Treatment/medication code: becotide 50 inhaler	100000	UK Biobank Assessment Centre	100071	Verbal interview	100075	Medications	100075	UK Biobank Assessment Centre > Verbal interview > Medications
3538	NO	N/A	20003#1140873476	CAT-MUL	111514/62(111576)	0.146264	-0.0944302	0.36996	0.215881	LOGISTIC-BINARY	Treatment/medication code: tetralysal 300 capsule	100000	UK Biobank Assessment Centre	100071	Verbal interview	100075	Medications	100075	UK Biobank Assessment Centre > Verbal interview > Medications
3539	NO	N/A	41200#G285	CAT-MUL	111538/48(111586)	-0.197599	-0.52779	0.0998005	0.215926	LOGISTIC-BINARY	Operative procedures - main OPCS4: G28.5 Sleeve gastrectomy NEC	100091	Health-related outcomes	2000	Hospital inpatient	2005	Summary Operations	2005	Health-related outcomes > Hospital inpatient > Summary Operations
3540	NO	N/A	22601#35623284	CAT-MUL	28620/28(28648)	-0.267195	-0.721779	0.128388	0.215964	LOGISTIC-BINARY	Job coding: personnel or industrial relations officer, recruitment consultant	100089	Online follow-up	123	Work environment	130	Employment history	130	Online follow-up > Work environment > Employment history
3541	NO	N/A	41272#O023	CAT-MUL	111568/18(111586)	-0.346485	-0.947493	0.156422	0.216127	LOGISTIC-BINARY	Operative procedures - OPCS4: O02.3 Percutaneous transluminal balloon assisted coil embolisation of single aneurysm of artery	100091	Health-related outcomes	2000	Hospital inpatient	2005	Summary Operations	2005	Health-related outcomes > Hospital inpatient > Summary Operations
3542	NO	N/A	3085	CONTINUOUS	10299	0.0119151	-0.00696796	0.0307982	0.216163	LINEAR	Heel Broadband ultrasound attenuation (BUA), manual entry	100000	UK Biobank Assessment Centre	100006	Physical measures	100018	Bone-densitometry of heel	100018	UK Biobank Assessment Centre > Physical measures > Bone-densitometry of heel
3543	NO	N/A	41272#K771	CAT-MUL	111575/11(111586)	0.321553	-0.230063	0.80113	0.216178	LOGISTIC-BINARY	Operative procedures - OPCS4: K77.1 Percutaneous transluminal pericardiocentesis	100091	Health-related outcomes	2000	Hospital inpatient	2005	Summary Operations	2005	Health-related outcomes > Hospital inpatient > Summary Operations
3544	NO	N/A	40011#9080	CAT-MUL	111542/44(111586)	-0.207424	-0.555273	0.104243	0.216355	LOGISTIC-BINARY	Histology of cancer tumour: Teratoma malignant, NOS	100091	Health-related outcomes	100092	Cancer register	100092	Cancer register	100092	Health-related outcomes > Cancer register
3545	NO	N/A	4653	CAT-SIN	26062/8098(34160)	-0.0158888	-0.0411379	0.00924503	0.216368	LOGISTIC-BINARY	Ever highly irritable/argumentative for 2 days	100000	UK Biobank Assessment Centre	100025	Touchscreen	100059	Psychosocial factors	100060	UK Biobank Assessment Centre > Touchscreen > Psychosocial factors > Mental health
3546	NO	N/A	20156	CONTINUOUS	25754	0.0075858	-0.00444515	0.0196167	0.216521	LINEAR	Duration to complete numeric path (trail #1)	100089	Online follow-up	116	Cognitive function online	121	Trail making	121	Online follow-up > Cognitive function online > Trail making
3547	NO	N/A	22127	CAT-SIN	25120/4386(29506)	-0.0206668	-0.053572	0.0119891	0.216552	LOGISTIC-BINARY	Doctor diagnosed asthma	100089	Online follow-up	123	Work environment	132	Medical information	132	Online follow-up > Work environment > Medical information
3548	NO	N/A	22601#34213150	CAT-MUL	28510/138(28648)	-0.111535	-0.293834	0.0603979	0.216635	LOGISTIC-BINARY	Job coding: graphic designer, commercial artist, desktop publishing artist, illuminator	100089	Online follow-up	123	Work environment	130	Employment history	130	Online follow-up > Work environment > Employment history
3549	NO	N/A	22617#3421	CAT-MUL	28510/138(28648)	-0.111535	-0.293834	0.0603979	0.216635	LOGISTIC-BINARY	Job code - historical: Graphic designers	100089	Online follow-up	123	Work environment	130	Employment history	130	Online follow-up > Work environment > Employment history
3550	NO	N/A	41200#D152	CAT-MUL	111543/43(111586)	0.173737	-0.114502	0.438672	0.21677	LOGISTIC-BINARY	Operative procedures - main OPCS4: D15.2 Suction clearance of middle ear	100091	Health-related outcomes	2000	Hospital inpatient	2005	Summary Operations	2005	Health-related outcomes > Hospital inpatient > Summary Operations
3551	NO	N/A	20004#1523	CAT-MUL	111565/11(111576)	-0.473824	-1.32067	0.195011	0.216776	LOGISTIC-BINARY	Operation code: triple heart bypass	100000	UK Biobank Assessment Centre	100071	Verbal interview	100076	Operations	100076	UK Biobank Assessment Centre > Verbal interview > Operations
3552	NO	N/A	100890	CAT-SIN	16291	-0.0193504	-0.0500543	0.0113535	0.216781	ORDERED-LOGISTIC	Milk added to cereal	100089	Online follow-up	100090	Diet by 24-hour recall	100102	Cereal yesterday	100102	Online follow-up > Diet by 24-hour recall > Cereal yesterday
3553	NO	N/A	20004#1537	CAT-MUL	111430/146(111576)	-0.108946	-0.287059	0.0590876	0.21685	LOGISTIC-BINARY	Operation code: lymph node surgery	100000	UK Biobank Assessment Centre	100071	Verbal interview	100076	Operations	100076	UK Biobank Assessment Centre > Verbal interview > Operations
3554	NO	N/A	41272#Q051	CAT-MUL	111574/12(111586)	0.310031	-0.22139	0.774444	0.216943	LOGISTIC-BINARY	Operative procedures - OPCS4: Q05.1 Repair of cervix uteri NEC	100091	Health-related outcomes	2000	Hospital inpatient	2005	Summary Operations	2005	Health-related outcomes > Hospital inpatient > Summary Operations
3555	NO	N/A	41210#Y631	CAT-MUL	111571/15(111586)	-0.387276	-1.06744	0.170298	0.21708	LOGISTIC-BINARY	Operative procedures - secondary OPCS4: Y63.1 Harvest of flap of latissimus dorsi muscle NEC	100091	Health-related outcomes	2000	Hospital inpatient	2005	Summary Operations	2005	Health-related outcomes > Hospital inpatient > Summary Operations
3556	NO	N/A	41272#Y631	CAT-MUL	111571/15(111586)	-0.387276	-1.06744	0.170298	0.21708	LOGISTIC-BINARY	Operative procedures - OPCS4: Y63.1 Harvest of flap of latissimus dorsi muscle NEC	100091	Health-related outcomes	2000	Hospital inpatient	2005	Summary Operations	2005	Health-related outcomes > Hospital inpatient > Summary Operations
3557	NO	N/A	41229#5N2	CAT-MUL	110728/858(111586)	-0.0433029	-0.112845	0.0247324	0.217175	LOGISTIC-BINARY	PCT responsible for patient data: KIRKLEES PCT	100091	Health-related outcomes	2000	Hospital inpatient	2001	Summary Administration	2001	Health-related outcomes > Hospital inpatient > Summary Administration
3558	NO	N/A	104280	CAT-SIN	16282	0.030167	-0.0177232	0.0780572	0.217238	ORDERED-LOGISTIC	Pea intake	100089	Online follow-up	100090	Diet by 24-hour recall	100103	Fruit/vegetables yesterday	100103	Online follow-up > Diet by 24-hour recall > Fruit/vegetables yesterday
3559	NO	N/A	130324	DATE	111550/36(111586)	-0.231211	-0.622367	0.114992	0.217445	LOGISTIC-BINARY	Date B88 first reported (other infestations)	2401	Health-related outcomes		First occurrences		First occurrences	2401	Health-related outcomes > First occurrences > Certain infectious and parasitic diseases
3560	NO	N/A	131622	DATE	111539/47(111586)	-0.199308	-0.533715	0.10157	0.217528	LOGISTIC-BINARY	Date K45 first reported (other abdominal hernia)	2411	Health-related outcomes		First occurrences		First occurrences	2411	Health-related outcomes > First occurrences > Digestive system disorders
3561	NO	N/A	20089#462	CAT-MUL	13545/2746(16291)	-0.0260967	-0.0677895	0.0152017	0.217668	LOGISTIC-BINARY	Type of meals eaten: Restaurant meals	100089	Online follow-up	100090	Diet by 24-hour recall	100105	Meal type yesterday	100105	Online follow-up > Diet by 24-hour recall > Meal type yesterday
3562	NO	N/A	5077	INTEGER	22485	-0.0082358	-0.0213308	0.0048592	0.217686	LINEAR	Number of letters correct in round (left)	100000	UK Biobank Assessment Centre	100006	Physical measures	100013	Eye measures	100017	UK Biobank Assessment Centre > Physical measures > Eye measures > Visual acuity
3563	NO	N/A	41272#A142	CAT-MUL	111571/15(111586)	0.27936	-0.197544	0.698949	0.217773	LOGISTIC-BINARY	Operative procedures - OPCS4: A14.2 Revision of cerebroventricular shunt NEC	100091	Health-related outcomes	2000	Hospital inpatient	2005	Summary Operations	2005	Health-related outcomes > Hospital inpatient > Summary Operations
3564	NO	N/A	20684	CAT-SIN	45554	0.0102538	-0.00601347	0.026521	0.217925	ORDERED-LOGISTIC	Liking for lemons	1039	Online follow-up		Food (and other) preferences		Food (and other) preferences	1039	Online follow-up > Food (and other) preferences
3565	NO	N/A	41272#K614	CAT-MUL	111482/104(111586)	0.114406	-0.0730873	0.291512	0.218064	LOGISTIC-BINARY	Operative procedures - OPCS4: K61.4 Removal of cardiac pacemaker system NEC	100091	Health-related outcomes	2000	Hospital inpatient	2005	Summary Operations	2005	Health-related outcomes > Hospital inpatient > Summary Operations
3566	NO	N/A	41200#H608	CAT-MUL	111574/12(111586)	0.310455	-0.223304	0.776103	0.218156	LOGISTIC-BINARY	Operative procedures - main OPCS4: H60.8 Other specified other operations on pilonidal sinus	100091	Health-related outcomes	2000	Hospital inpatient	2005	Summary Operations	2005	Health-related outcomes > Hospital inpatient > Summary Operations
3567	NO	N/A	41272#H508	CAT-MUL	111573/13(111586)	-0.430093	-1.19246	0.185661	0.218191	LOGISTIC-BINARY	Operative procedures - OPCS4: H50.8 Other specified repair of anus	100091	Health-related outcomes	2000	Hospital inpatient	2005	Summary Operations	2005	Health-related outcomes > Hospital inpatient > Summary Operations
3568	NO	N/A	130082	DATE	111164/422(111586)	0.0583561	-0.0359574	0.149905	0.218243	LOGISTIC-BINARY	Date A49 first reported (bacterial infection of unspecified site)	2401	Health-related outcomes		First occurrences		First occurrences	2401	Health-related outcomes > First occurrences > Certain infectious and parasitic diseases
3569	NO	N/A	20003#1140923018	CAT-MUL	111545/31(111576)	0.201008	-0.136136	0.506977	0.218455	LOGISTIC-BINARY	Treatment/medication code: anastrozole	100000	UK Biobank Assessment Centre	100071	Verbal interview	100075	Medications	100075	UK Biobank Assessment Centre > Verbal interview > Medications
3570	NO	N/A	22610#1	CAT-MUL	21363/6785(28148)	-0.0174843	-0.0453995	0.0103011	0.218502	LOGISTIC-BINARY	Workplace full of chemical or other fumes	100089	Online follow-up	123	Work environment	130	Employment history	130	Online follow-up > Work environment > Employment history
3571	NO	N/A	6155#2	CAT-MUL	106938/4287(111225)	-0.0193538	-0.0503419	0.011343	0.21872	LOGISTIC-BINARY	Vitamin and mineral supplements: Vitamin B	100000	UK Biobank Assessment Centre	100025	Touchscreen	100036	Health and medical history	100045	UK Biobank Assessment Centre > Touchscreen > Health and medical history > Medication
3572	NO	N/A	41229#5QT	CAT-MUL	111563/23(111586)	-0.298678	-0.815249	0.141603	0.218721	LOGISTIC-BINARY	PCT responsible for patient data: ISLE OF WIGHT NHS PCT	100091	Health-related outcomes	2000	Hospital inpatient	2001	Summary Administration	2001	Health-related outcomes > Hospital inpatient > Summary Administration
3573	NO	N/A	41272#S442	CAT-MUL	111497/89(111586)	0.122792	-0.079263	0.312807	0.218832	LOGISTIC-BINARY	Operative procedures - OPCS4: S44.2 Removal of metal from skin NEC	100091	Health-related outcomes	2000	Hospital inpatient	2005	Summary Operations	2005	Health-related outcomes > Hospital inpatient > Summary Operations
3574	NO	N/A	41200#G809	CAT-MUL	111571/15(111586)	0.278516	-0.197935	0.698367	0.21894	LOGISTIC-BINARY	Operative procedures - main OPCS4: G80.9 Unspecified diagnostic endoscopic examination of ileum	100091	Health-related outcomes	2000	Hospital inpatient	2005	Summary Operations	2005	Health-related outcomes > Hospital inpatient > Summary Operations
3575	NO	N/A	41272#U173	CAT-MUL	111576/10(111586)	-0.497224	-1.38973	0.204448	0.218952	LOGISTIC-BINARY	Operative procedures - OPCS4: U17.3 Barium swallow	100091	Health-related outcomes	2000	Hospital inpatient	2005	Summary Operations	2005	Health-related outcomes > Hospital inpatient > Summary Operations
3576	NO	N/A	21060	CAT-SIN	43043	-0.0113148	-0.0293551	0.00672547	0.218991	ORDERED-LOGISTIC	Degree bothered by feeling tired all the time in the last 3 months	100089	Online follow-up	153	Digestive health	153	Digestive health	153	Online follow-up > Digestive health
3577	NO	N/A	41200#D062	CAT-MUL	111553/33(111586)	-0.240631	-0.650359	0.120138	0.219173	LOGISTIC-BINARY	Operative procedures - main OPCS4: D06.2 Repair of lobe of external ear	100091	Health-related outcomes	2000	Hospital inpatient	2005	Summary Operations	2005	Health-related outcomes > Hospital inpatient > Summary Operations
3578	NO	N/A	21061	CAT-SIN	43036	-0.0113048	-0.0293408	0.00673133	0.219203	ORDERED-LOGISTIC	Degree bothered by trouble sleeping in the last 3 months	100089	Online follow-up	153	Digestive health	153	Digestive health	153	Online follow-up > Digestive health
3579	NO	N/A	41246#1985	CAT-MUL	106955/31(106986)	0.200124	-0.136016	0.505326	0.219216	LOGISTIC-BINARY	Treatment speciality of consultant (recoded)	100091	Health-related outcomes	2000	Hospital inpatient	2001	Summary Administration	2001	Health-related outcomes > Hospital inpatient > Summary Administration
3580	NO	N/A	40006#C436	CAT-MUL	111334/252(111586)	0.0747119	-0.0468384	0.191691	0.219258	LOGISTIC-BINARY	Type of cancer: ICD10: C43.6 Malignant melanoma of upper limb, including shoulder	100091	Health-related outcomes	100092	Cancer register	100092	Cancer register	100092	Health-related outcomes > Cancer register
3581	NO	N/A	20003#1140872072	CAT-MUL	111337/239(111576)	-0.0829444	-0.218275	0.0465477	0.219272	LOGISTIC-BINARY	Treatment/medication code: tegretol 100mg tablet	100000	UK Biobank Assessment Centre	100071	Verbal interview	100075	Medications	100075	UK Biobank Assessment Centre > Verbal interview > Medications
3582	NO	N/A	132462	DATE	111539/47(111586)	0.165267	-0.110037	0.418908	0.219284	LOGISTIC-BINARY	Date Q17 first reported (other congenital malformations of ear)	2417	Health-related outcomes		First occurrences		First occurrences	2417	Health-related outcomes > First occurrences > Congenital disruptions and chromosomal abnormalities
3583	NO	N/A	40011#8340	CAT-MUL	111559/27(111586)	0.214085	-0.146958	0.539761	0.219335	LOGISTIC-BINARY	Histology of cancer tumour: Papillary carcinoma, follicular variant	100091	Health-related outcomes	100092	Cancer register	100092	Cancer register	100092	Health-related outcomes > Cancer register
3584	NO	N/A	41200#T452	CAT-MUL	111559/27(111586)	-0.27159	-0.737476	0.133018	0.219353	LOGISTIC-BINARY	Operative procedures - main OPCS4: T45.2 Image controlled percutaneous drainage of pelvic abscess	100091	Health-related outcomes	2000	Hospital inpatient	2005	Summary Operations	2005	Health-related outcomes > Hospital inpatient > Summary Operations
3585	NO	N/A	41210#A843	CAT-MUL	111532/54(111586)	-0.182654	-0.489019	0.0953071	0.219365	LOGISTIC-BINARY	Operative procedures - secondary OPCS4: A84.3 Nerve conduction studies	100091	Health-related outcomes	2000	Hospital inpatient	2005	Summary Operations	2005	Health-related outcomes > Hospital inpatient > Summary Operations
3586	NO	N/A	41272#L358	CAT-MUL	111574/12(111586)	0.307185	-0.222941	0.768479	0.219435	LOGISTIC-BINARY	Operative procedures - OPCS4: L35.8 Other specified transluminal operations on cerebral artery	100091	Health-related outcomes	2000	Hospital inpatient	2005	Summary Operations	2005	Health-related outcomes > Hospital inpatient > Summary Operations
3587	NO	N/A	41200#C544	CAT-MUL	111516/70(111586)	-0.159565	-0.4256	0.0847201	0.219446	LOGISTIC-BINARY	Operative procedures - main OPCS4: C54.4 Buckling of sclera and local or encircling explant HFQ	100091	Health-related outcomes	2000	Hospital inpatient	2005	Summary Operations	2005	Health-related outcomes > Hospital inpatient > Summary Operations
3588	NO	N/A	20003#1140881474	CAT-MUL	111551/25(111576)	-0.283748	-0.772101	0.13749	0.219454	LOGISTIC-BINARY	Treatment/medication code: normacol granules	100000	UK Biobank Assessment Centre	100071	Verbal interview	100075	Medications	100075	UK Biobank Assessment Centre > Verbal interview > Medications
3589	NO	N/A	41210#W161	CAT-MUL	111573/13(111586)	-0.420124	-1.1675	0.182265	0.219558	LOGISTIC-BINARY	Operative procedures - secondary OPCS4: W16.1 Multiple osteotomy and internal fixation HFQ	100091	Health-related outcomes	2000	Hospital inpatient	2005	Summary Operations	2005	Health-related outcomes > Hospital inpatient > Summary Operations
3590	NO	N/A	40006#C342	CAT-MUL	111566/20(111586)	-0.321521	-0.879933	0.151993	0.219624	LOGISTIC-BINARY	Type of cancer: ICD10: C34.2 Middle lobe, bronchus or lung	100091	Health-related outcomes	100092	Cancer register	100092	Cancer register	100092	Health-related outcomes > Cancer register
3591	NO	N/A	90102	CONTINUOUS	25206	-0.00773885	-0.0200976	0.00461994	0.219701	LINEAR	Fraction acceleration <= 11 milli-gravities	100088	Additional exposures	1008	Physical activity measurement	1010	Acceleration intensity distribution	1010	Additional exposures > Physical activity measurement > Acceleration intensity distribution
3592	NO	N/A	41200#K632	CAT-MUL	111544/42(111586)	0.174481	-0.117126	0.44208	0.219769	LOGISTIC-BINARY	Operative procedures - main OPCS4: K63.2 Angiocardiography of right side of heart NEC	100091	Health-related outcomes	2000	Hospital inpatient	2005	Summary Operations	2005	Health-related outcomes > Hospital inpatient > Summary Operations
3593	NO	N/A	41210#G445	CAT-MUL	111572/14(111586)	-0.400039	-1.10668	0.178319	0.219807	LOGISTIC-BINARY	Operative procedures - secondary OPCS4: G44.5 Fibreoptic endoscopic percutaneous insertion of gastrostomy	100091	Health-related outcomes	2000	Hospital inpatient	2005	Summary Operations	2005	Health-related outcomes > Hospital inpatient > Summary Operations
3594	NO	N/A	41229#5PW	CAT-MUL	111571/15(111586)	0.276967	-0.198428	0.69446	0.219813	LOGISTIC-BINARY	PCT responsible for patient data: NORTH EAST ESSEX PCT	100091	Health-related outcomes	2000	Hospital inpatient	2001	Summary Administration	2001	Health-related outcomes > Hospital inpatient > Summary Administration
3595	NO	N/A	20088#340	CAT-MUL	15791/500(16291)	-0.0576473	-0.15113	0.0331343	0.219895	LOGISTIC-BINARY	Types of spreads/sauces consumed: Brown sauce	100089	Online follow-up	100090	Diet by 24-hour recall	100110	Spreads/sauces/cooking oils yesterday	100110	Online follow-up > Diet by 24-hour recall > Spreads/sauces/cooking oils yesterday
3596	NO	N/A	41200#Q035	CAT-MUL	111574/12(111586)	-0.449841	-1.25241	0.191944	0.219912	LOGISTIC-BINARY	Operative procedures - main OPCS4: Q03.5 Ring biopsy of cervix uteri	100091	Health-related outcomes	2000	Hospital inpatient	2005	Summary Operations	2005	Health-related outcomes > Hospital inpatient > Summary Operations
3597	NO	N/A	41200#X903	CAT-MUL	111511/75(111586)	-0.153008	-0.408013	0.0818649	0.220009	LOGISTIC-BINARY	Operative procedures - main OPCS4: X90.3 Neutropenia drugs Band 1	100091	Health-related outcomes	2000	Hospital inpatient	2005	Summary Operations	2005	Health-related outcomes > Hospital inpatient > Summary Operations
3598	NO	N/A	41200#C271	CAT-MUL	111569/17(111586)	0.262837	-0.186701	0.660162	0.220033	LOGISTIC-BINARY	Operative procedures - main OPCS4: C27.1 Drainage of nasolacrimal duct	100091	Health-related outcomes	2000	Hospital inpatient	2005	Summary Operations	2005	Health-related outcomes > Hospital inpatient > Summary Operations
3599	NO	N/A	22617#5249	CAT-MUL	28499/149(28648)	-0.106371	-0.281311	0.0590072	0.22004	LOGISTIC-BINARY	Job code - historical: Electrical/electronics engineers n.e.c.	100089	Online follow-up	123	Work environment	130	Employment history	130	Online follow-up > Work environment > Employment history
3600	NO	N/A	41200#E068	CAT-MUL	111572/14(111586)	0.287258	-0.206783	0.720462	0.220074	LOGISTIC-BINARY	Operative procedures - main OPCS4: E06.8 Other specified packing of cavity of nose	100091	Health-related outcomes	2000	Hospital inpatient	2005	Summary Operations	2005	Health-related outcomes > Hospital inpatient > Summary Operations
3601	NO	N/A	41272#C162	CAT-MUL	111563/23(111586)	-0.295482	-0.806176	0.142766	0.220083	LOGISTIC-BINARY	Operative procedures - OPCS4: C16.2 Lateral tarsorrhaphy	100091	Health-related outcomes	2000	Hospital inpatient	2005	Summary Operations	2005	Health-related outcomes > Hospital inpatient > Summary Operations
3602	NO	N/A	25795	CONTINUOUS	12864	0.0103225	-0.00617989	0.0268249	0.220183	LINEAR	Volume of grey matter in Precentral Gyrus (right)	1101	UK Biobank Assessment Centre		Imaging		Imaging	1101	UK Biobank Assessment Centre > Imaging > Brain MRI > T1 structural brain MRI > Regional grey matter volumes (FAST)
3603	NO	N/A	41200#T272	CAT-MUL	111378/208(111586)	-0.0889984	-0.234755	0.0499997	0.220212	LOGISTIC-BINARY	Operative procedures - main OPCS4: T27.2 Repair of ventral hernia using insert of prosthetic material	100091	Health-related outcomes	2000	Hospital inpatient	2005	Summary Operations	2005	Health-related outcomes > Hospital inpatient > Summary Operations
3604	NO	N/A	22617#5491	CAT-MUL	28632/16(28648)	-0.372373	-1.02697	0.170207	0.220313	LOGISTIC-BINARY	Job code - historical: Glass and ceramics makers, decorators and finishers	100089	Online follow-up	123	Work environment	130	Employment history	130	Online follow-up > Work environment > Employment history
3605	NO	N/A	104380	CAT-SIN	16286	-0.0484137	-0.0521293	-0.0446982	0.220332	ORDERED-LOGISTIC	Other vegetables intake	100089	Online follow-up	100090	Diet by 24-hour recall	100103	Fruit/vegetables yesterday	100103	Online follow-up > Diet by 24-hour recall > Fruit/vegetables yesterday
3606	NO	N/A	40011#9560	CAT-MUL	111516/70(111586)	-0.158402	-0.423067	0.0847892	0.220603	LOGISTIC-BINARY	Histology of cancer tumour: Neurilemmoma, malignant	100091	Health-related outcomes	100092	Cancer register	100092	Cancer register	100092	Health-related outcomes > Cancer register
3607	NO	N/A	41272#V543	CAT-MUL	111565/21(111586)	-0.31406	-0.860712	0.149695	0.220686	LOGISTIC-BINARY	Operative procedures - OPCS4: V54.3 Osteotomy of spine NEC	100091	Health-related outcomes	2000	Hospital inpatient	2005	Summary Operations	2005	Health-related outcomes > Hospital inpatient > Summary Operations
3608	NO	N/A	23330	CONTINUOUS	12412	0.00865301	-0.00519998	0.022506	0.220834	LINEAR	Femur shaft bone area (right)	100000	Assessment Centre	100003	Imaging	103	DXA assessment	125	Assessment Centre > Imaging > DXA assessment > Bone size, mineral and density by DXA
3609	NO	N/A	41272#J388	CAT-MUL	111555/31(111586)	-0.250714	-0.68029	0.125696	0.220932	LOGISTIC-BINARY	Operative procedures - OPCS4: J38.8 Other specified endoscopic incision of sphincter of Oddi	100091	Health-related outcomes	2000	Hospital inpatient	2005	Summary Operations	2005	Health-related outcomes > Hospital inpatient > Summary Operations
3610	NO	N/A	20003#1141176570	CAT-MUL	111541/35(111576)	0.189556	-0.129221	0.480337	0.221005	LOGISTIC-BINARY	Treatment/medication code: fosamax 5mg tablet	100000	UK Biobank Assessment Centre	100071	Verbal interview	100075	Medications	100075	UK Biobank Assessment Centre > Verbal interview > Medications
3611	NO	N/A	20087#193	CAT-MUL	15966/325(16291)	-0.0710492	-0.187044	0.0407076	0.221153	LOGISTIC-BINARY	Types of spread used on bread/crackers: Unknown margarine on bread/crackers	100089	Online follow-up	100090	Diet by 24-hour recall	100101	Bread/pasta/rice yesterday	100101	Online follow-up > Diet by 24-hour recall > Bread/pasta/rice yesterday
3612	NO	N/A	41200#F068	CAT-MUL	111569/17(111586)	-0.35443	-0.978851	0.164346	0.221486	LOGISTIC-BINARY	Operative procedures - main OPCS4: F06.8 Other specified other operations on lip	100091	Health-related outcomes	2000	Hospital inpatient	2005	Summary Operations	2005	Health-related outcomes > Hospital inpatient > Summary Operations
3613	NO	N/A	20669	CAT-SIN	42701	0.0103589	-0.00625027	0.0269681	0.221557	ORDERED-LOGISTIC	Liking for going to the gym	1039	Online follow-up		Food (and other) preferences		Food (and other) preferences	1039	Online follow-up > Food (and other) preferences
3614	NO	N/A	41272#M359	CAT-MUL	111571/15(111586)	0.28108	-0.203468	0.706141	0.221602	LOGISTIC-BINARY	Operative procedures - OPCS4: M35.9 Unspecified partial excision of bladder	100091	Health-related outcomes	2000	Hospital inpatient	2005	Summary Operations	2005	Health-related outcomes > Hospital inpatient > Summary Operations
3615	NO	N/A	20004#1560	CAT-MUL	111551/25(111576)	-0.284964	-0.779139	0.139247	0.221691	LOGISTIC-BINARY	Operation code: parotid surgery / parotidectomy	100000	UK Biobank Assessment Centre	100071	Verbal interview	100076	Operations	100076	UK Biobank Assessment Centre > Verbal interview > Operations
3616	NO	N/A	30230	CONTINUOUS	108086	0.0398156	0.039759	0.0398721	0.221841	ORDERED-LOGISTIC	Nucleated red blood cell percentage	100078	Biological samples	100079	Assay results	100080	Blood assays	100081	Biological samples > Assay results > Blood assays > Blood count
3617	NO	N/A	41200#E093	CAT-MUL	111570/16(111586)	-0.364685	-1.00889	0.168459	0.221862	LOGISTIC-BINARY	Operative procedures - main OPCS4: E09.3 Suture of external nose	100091	Health-related outcomes	2000	Hospital inpatient	2005	Summary Operations	2005	Health-related outcomes > Hospital inpatient > Summary Operations
3618	NO	N/A	25919	CONTINUOUS	12864	0.0108957	-0.00658785	0.0283792	0.221897	LINEAR	Volume of grey matter in X Cerebellum (vermis)	1101	UK Biobank Assessment Centre		Imaging		Imaging	1101	UK Biobank Assessment Centre > Imaging > Brain MRI > T1 structural brain MRI > Regional grey matter volumes (FAST)
3619	NO	N/A	30170	CONTINUOUS	108088	0.0397499	0.0396942	0.0398055	0.222098	ORDERED-LOGISTIC	Nucleated red blood cell count	100078	Biological samples	100079	Assay results	100080	Blood assays	100081	Biological samples > Assay results > Blood assays > Blood count
3620	NO	N/A	41200#X302	CAT-MUL	111565/21(111586)	0.238071	-0.167918	0.601525	0.222127	LOGISTIC-BINARY	Operative procedures - main OPCS4: X30.2 Injection of gamma globulin	100091	Health-related outcomes	2000	Hospital inpatient	2005	Summary Operations	2005	Health-related outcomes > Hospital inpatient > Summary Operations
3621	NO	N/A	41272#L942	CAT-MUL	111532/54(111586)	-0.181566	-0.488064	0.0963611	0.222178	LOGISTIC-BINARY	Operative procedures - OPCS4: L94.2 Percutaneous transluminal cannulation of vein	100091	Health-related outcomes	2000	Hospital inpatient	2005	Summary Operations	2005	Health-related outcomes > Hospital inpatient > Summary Operations
3622	NO	N/A	41272#M094	CAT-MUL	111518/68(111586)	-0.159571	-0.427551	0.0863201	0.222627	LOGISTIC-BINARY	Operative procedures - OPCS4: M09.4 Endoscopic extraction of calculus of kidney NEC	100091	Health-related outcomes	2000	Hospital inpatient	2005	Summary Operations	2005	Health-related outcomes > Hospital inpatient > Summary Operations
3623	NO	N/A	41200#X383	CAT-MUL	111553/33(111586)	0.193417	-0.133574	0.490805	0.222664	LOGISTIC-BINARY	Operative procedures - main OPCS4: X38.3 Injection of hormone for local action NEC	100091	Health-related outcomes	2000	Hospital inpatient	2005	Summary Operations	2005	Health-related outcomes > Hospital inpatient > Summary Operations
3624	NO	N/A	41272#H289	CAT-MUL	110899/687(111586)	-0.0477669	-0.125538	0.0280667	0.222751	LOGISTIC-BINARY	Operative procedures - OPCS4: H28.9 Unspecified diagnostic endoscopic examination of sigmoid colon using rigid sigmoidoscope	100091	Health-related outcomes	2000	Hospital inpatient	2005	Summary Operations	2005	Health-related outcomes > Hospital inpatient > Summary Operations
3625	NO	N/A	20199#1141180228	CAT-MUL	16085/20(16105)	0.241816	-0.170798	0.612284	0.222788	LOGISTIC-BINARY	Antibiotic codes for last 3 months: amoxicillin product	100000	UK Biobank Assessment Centre	100071	Verbal interview	100075	Medications	100075	UK Biobank Assessment Centre > Verbal interview > Medications
3626	NO	N/A	20003#1140864966	CAT-MUL	111563/13(111576)	0.293975	-0.216085	0.739235	0.222883	LOGISTIC-BINARY	Treatment/medication code: salbutamol+ipratropium 100micrograms/20micrograms inhaler	100000	UK Biobank Assessment Centre	100071	Verbal interview	100075	Medications	100075	UK Biobank Assessment Centre > Verbal interview > Medications
3627	NO	N/A	40011#8020	CAT-MUL	111573/13(111586)	-0.416299	-1.15857	0.187362	0.222981	LOGISTIC-BINARY	Histology of cancer tumour: Carcinoma, undifferentiated type	100091	Health-related outcomes	100092	Cancer register	100092	Cancer register	100092	Health-related outcomes > Cancer register
3628	NO	N/A	120118	CAT-SIN	26078/15555(41633)	0.0124556	-0.00759225	0.0324746	0.222987	LOGISTIC-BINARY	Suffered from fatigue or exhaustion in the last week	154	Online follow-up		Experience of pain		Experience of pain	154	Online follow-up > Experience of pain
3629	NO	N/A	41200#L853	CAT-MUL	111459/127(111586)	0.102651	-0.0671031	0.26369	0.223298	LOGISTIC-BINARY	Operative procedures - main OPCS4: L85.3 Ligation of recurrent varicose vein of leg	100091	Health-related outcomes	2000	Hospital inpatient	2005	Summary Operations	2005	Health-related outcomes > Hospital inpatient > Summary Operations
3630	NO	N/A	20003#1140868456	CAT-MUL	111556/20(111576)	-0.319953	-0.881468	0.154137	0.22335	LOGISTIC-BINARY	Treatment/medication code: oestradiol product	100000	UK Biobank Assessment Centre	100071	Verbal interview	100075	Medications	100075	UK Biobank Assessment Centre > Verbal interview > Medications
3631	NO	N/A	20003#1140884560	CAT-MUL	111554/22(111576)	-0.301698	-0.828968	0.14752	0.223461	LOGISTIC-BINARY	Treatment/medication code: nefopam	100000	UK Biobank Assessment Centre	100071	Verbal interview	100075	Medications	100075	UK Biobank Assessment Centre > Verbal interview > Medications
3632	NO	N/A	41272#V198	CAT-MUL	111571/15(111586)	-0.37737	-1.04745	0.175082	0.223506	LOGISTIC-BINARY	Operative procedures - OPCS4: V19.8 Other specified other operations on mandible	100091	Health-related outcomes	2000	Hospital inpatient	2005	Summary Operations	2005	Health-related outcomes > Hospital inpatient > Summary Operations
3633	NO	N/A	41200#H531	CAT-MUL	111533/53(111586)	0.155215	-0.105186	0.39624	0.223763	LOGISTIC-BINARY	Operative procedures - main OPCS4: H53.1 Evacuation of perianal haematoma	100091	Health-related outcomes	2000	Hospital inpatient	2005	Summary Operations	2005	Health-related outcomes > Hospital inpatient > Summary Operations
3634	NO	N/A	41210#T774	CAT-MUL	111499/87(111586)	-0.139799	-0.373988	0.0773101	0.223929	LOGISTIC-BINARY	Operative procedures - secondary OPCS4: T77.4 Debridement of muscle NEC	100091	Health-related outcomes	2000	Hospital inpatient	2005	Summary Operations	2005	Health-related outcomes > Hospital inpatient > Summary Operations
3635	NO	N/A	6148#6	CAT-MUL	30432/1545(31977)	-0.0322462	-0.0846302	0.0193267	0.223964	LOGISTIC-BINARY	Eye problems/disorders: Other serious eye condition	100000	UK Biobank Assessment Centre	100025	Touchscreen	100036	Health and medical history	100041	UK Biobank Assessment Centre > Touchscreen > Health and medical history > Eyesight
3636	NO	N/A	41200#M611	CAT-MUL	111242/344(111586)	-0.0682184	-0.180172	0.0398251	0.223971	LOGISTIC-BINARY	Operative procedures - main OPCS4: M61.1 Total excision of prostate and capsule of prostate	100091	Health-related outcomes	2000	Hospital inpatient	2005	Summary Operations	2005	Health-related outcomes > Hospital inpatient > Summary Operations
3637	NO	N/A	41272#M611	CAT-MUL	111242/344(111586)	-0.0682184	-0.180172	0.0398251	0.223971	LOGISTIC-BINARY	Operative procedures - OPCS4: M61.1 Total excision of prostate and capsule of prostate	100091	Health-related outcomes	2000	Hospital inpatient	2005	Summary Operations	2005	Health-related outcomes > Hospital inpatient > Summary Operations
3638	NO	N/A	22601#62113195	CAT-MUL	28634/14(28648)	-0.397721	-1.10799	0.181975	0.224154	LOGISTIC-BINARY	Job coding: croupier	100089	Online follow-up	123	Work environment	130	Employment history	130	Online follow-up > Work environment > Employment history
3639	NO	N/A	131550	DATE	111505/81(111586)	0.126971	-0.0847434	0.325507	0.224242	LOGISTIC-BINARY	Date J99 first reported (respiratory disorders in diseases classified elsewhere)	2410	Health-related outcomes		First occurrences		First occurrences	2410	Health-related outcomes > First occurrences > Respiratory system disorders
3640	NO	N/A	120075	CAT-SIN	3762/2272(6034)	-0.0325821	-0.0852853	0.019835	0.224274	LOGISTIC-BINARY	Usually have prickling feelings in legs or feet	154	Online follow-up		Experience of pain		Experience of pain	154	Online follow-up > Experience of pain
3641	NO	N/A	20003#1141171948	CAT-MUL	111458/118(111576)	0.106092	-0.0699321	0.27279	0.224324	LOGISTIC-BINARY	Treatment/medication code: adcal 600mg chewable tablet	100000	UK Biobank Assessment Centre	100071	Verbal interview	100075	Medications	100075	UK Biobank Assessment Centre > Verbal interview > Medications
3642	NO	N/A	41200#Q221	CAT-MUL	111004/582(111586)	-0.0518524	-0.136678	0.030651	0.224356	LOGISTIC-BINARY	Operative procedures - main OPCS4: Q22.1 Bilateral salpingoophorectomy	100091	Health-related outcomes	2000	Hospital inpatient	2005	Summary Operations	2005	Health-related outcomes > Hospital inpatient > Summary Operations
3643	NO	N/A	40006#C914	CAT-MUL	111570/16(111586)	0.266312	-0.193177	0.673057	0.224363	LOGISTIC-BINARY	Type of cancer: ICD10: C91.4 Hairy-cell leukaemia	100091	Health-related outcomes	100092	Cancer register	100092	Cancer register	100092	Health-related outcomes > Cancer register
3644	NO	N/A	40011#9940	CAT-MUL	111570/16(111586)	0.266312	-0.193177	0.673057	0.224363	LOGISTIC-BINARY	Histology of cancer tumour: Hairy cell leukemia	100091	Health-related outcomes	100092	Cancer register	100092	Cancer register	100092	Health-related outcomes > Cancer register
3645	NO	N/A	20277#3566	CAT-MUL	97798/59(97857)	-0.172127	-0.463441	0.0933606	0.224547	LOGISTIC-BINARY	Job code at visit: Statutory examiners	100000	UK Biobank Assessment Centre	100071	Verbal interview	100073	Employment	100073	UK Biobank Assessment Centre > Verbal interview > Employment
3646	NO	N/A	20003#1140879630	CAT-MUL	111528/48(111576)	-0.193131	-0.522058	0.103007	0.224574	LOGISTIC-BINARY	Treatment/medication code: imipramine	100000	UK Biobank Assessment Centre	100071	Verbal interview	100075	Medications	100075	UK Biobank Assessment Centre > Verbal interview > Medications
3647	NO	N/A	20111#5	CAT-MUL	90921/2288(93209)	-0.0260387	-0.0683462	0.0157186	0.224646	LOGISTIC-BINARY	Illnesses of siblings: Breast cancer	100000	UK Biobank Assessment Centre	100025	Touchscreen	100034	Family history	100034	UK Biobank Assessment Centre > Touchscreen > Family history
3648	NO	N/A	41210#Z779	CAT-MUL	111319/267(111586)	-0.0772305	-0.204543	0.0449087	0.224655	LOGISTIC-BINARY	Operative procedures - secondary OPCS4: Z77.9 Tibia NEC	100091	Health-related outcomes	2000	Hospital inpatient	2005	Summary Operations	2005	Health-related outcomes > Hospital inpatient > Summary Operations
3649	NO	N/A	41272#Z779	CAT-MUL	111319/267(111586)	-0.0772305	-0.204543	0.0449087	0.224655	LOGISTIC-BINARY	Operative procedures - OPCS4: Z77.9 Tibia NEC	100091	Health-related outcomes	2000	Hospital inpatient	2005	Summary Operations	2005	Health-related outcomes > Hospital inpatient > Summary Operations
3650	NO	N/A	132512	DATE	111530/56(111586)	-0.177122	-0.477531	0.0957633	0.224802	LOGISTIC-BINARY	Date Q44 first reported (congenital malformations of gallbladder, bile ducts and liver)	2417	Health-related outcomes		First occurrences		First occurrences	2417	Health-related outcomes > First occurrences > Congenital disruptions and chromosomal abnormalities
3651	NO	N/A	41200#N134	CAT-MUL	111571/15(111586)	-0.379418	-1.05599	0.176194	0.224828	LOGISTIC-BINARY	Operative procedures - main OPCS4: N13.4 Biopsy of testis	100091	Health-related outcomes	2000	Hospital inpatient	2005	Summary Operations	2005	Health-related outcomes > Hospital inpatient > Summary Operations
3652	NO	N/A	41200#G475	CAT-MUL	111473/113(111586)	0.108332	-0.0717974	0.278683	0.225066	LOGISTIC-BINARY	Operative procedures - main OPCS4	100091	Health-related outcomes	2000	Hospital inpatient	2005	Summary Operations	2005	Health-related outcomes > Hospital inpatient > Summary Operations
3653	NO	N/A	20131	INTEGER	28395	0.0198511	-0.00983731	0.0495395	0.225067	ORDERED-LOGISTIC	Number of correct matches in round	100089	Online follow-up	116	Cognitive function online	117	Pairs matching	117	Online follow-up > Cognitive function online > Pairs matching
3654	NO	N/A	20090#375	CAT-MUL	16139/152(16291)	0.0946685	-0.0620821	0.244185	0.225151	LOGISTIC-BINARY	Type of fat/oil used in cooking: Cholesterol lowering polyunsaturated margarine	100089	Online follow-up	100090	Diet by 24-hour recall	100110	Spreads/sauces/cooking oils yesterday	100110	Online follow-up > Diet by 24-hour recall > Spreads/sauces/cooking oils yesterday
3655	NO	N/A	41200#B331	CAT-MUL	111485/101(111586)	-0.128588	-0.34399	0.0721901	0.225211	LOGISTIC-BINARY	Operative procedures - main OPCS4: B33.1 Drainage of lesion of breast	100091	Health-related outcomes	2000	Hospital inpatient	2005	Summary Operations	2005	Health-related outcomes > Hospital inpatient > Summary Operations
3656	NO	N/A	41210#Y265	CAT-MUL	111576/10(111586)	0.329927	-0.249777	0.830596	0.225246	LOGISTIC-BINARY	Operative procedures - secondary OPCS4: Y26.5 Other attention to repair of organ NOC	100091	Health-related outcomes	2000	Hospital inpatient	2005	Summary Operations	2005	Health-related outcomes > Hospital inpatient > Summary Operations
3657	NO	N/A	41272#Y265	CAT-MUL	111576/10(111586)	0.329927	-0.249777	0.830596	0.225246	LOGISTIC-BINARY	Operative procedures - OPCS4: Y26.5 Other attention to repair of organ NOC	100091	Health-related outcomes	2000	Hospital inpatient	2005	Summary Operations	2005	Health-related outcomes > Hospital inpatient > Summary Operations
3658	NO	N/A	41200#E641	CAT-MUL	111564/22(111586)	0.231489	-0.165564	0.587619	0.225409	LOGISTIC-BINARY	Operative procedures - main OPCS4: E64.1 Endoscopic extirpation of lesion of nasal cavity	100091	Health-related outcomes	2000	Hospital inpatient	2005	Summary Operations	2005	Health-related outcomes > Hospital inpatient > Summary Operations
3659	NO	N/A	22601#53152546	CAT-MUL	28515/133(28648)	-0.111729	-0.297933	0.0638154	0.225514	LOGISTIC-BINARY	Job coding: carpenter, carpenter and joiner, builder's joiner	100089	Online follow-up	123	Work environment	130	Employment history	130	Online follow-up > Work environment > Employment history
3660	NO	N/A	41200#M612	CAT-MUL	111561/25(111586)	-0.281813	-0.773258	0.142541	0.225605	LOGISTIC-BINARY	Operative procedures - main OPCS4: M61.2 Retropubic prostatectomy	100091	Health-related outcomes	2000	Hospital inpatient	2005	Summary Operations	2005	Health-related outcomes > Hospital inpatient > Summary Operations
3661	NO	N/A	41272#M612	CAT-MUL	111561/25(111586)	-0.281813	-0.773258	0.142541	0.225605	LOGISTIC-BINARY	Operative procedures - OPCS4: M61.2 Retropubic prostatectomy	100091	Health-related outcomes	2000	Hospital inpatient	2005	Summary Operations	2005	Health-related outcomes > Hospital inpatient > Summary Operations
3662	NO	N/A	41210#E142	CAT-MUL	111220/366(111586)	0.0616853	-0.0397402	0.159931	0.225668	LOGISTIC-BINARY	Operative procedures - secondary OPCS4: E14.2 Intranasal ethmoidectomy	100091	Health-related outcomes	2000	Hospital inpatient	2005	Summary Operations	2005	Health-related outcomes > Hospital inpatient > Summary Operations
3663	NO	N/A	26434	CONTINUOUS	8509	-0.0129073	-0.0337912	0.00797657	0.225725	LINEAR	Crime score (Scotland)	1	Population characteristics	100094	Baseline characteristics	76	Indices of Multiple Deprivation	76	Population characteristics > Baseline characteristics > Indices of Multiple Deprivation
3664	NO	N/A	132064	DATE	110699/887(111586)	-0.0416926	-0.109906	0.0250334	0.225762	LOGISTIC-BINARY	Date N35 first reported (urethral stricture)	2414	Health-related outcomes		First occurrences		First occurrences	2414	Health-related outcomes > First occurrences > Genitourinary system disorders
3665	NO	N/A	41272#E031	CAT-MUL	111374/212(111586)	0.0800013	-0.0522265	0.20688	0.225823	LOGISTIC-BINARY	Operative procedures - OPCS4: E03.1 Submucous excision of septum of nose	100091	Health-related outcomes	2000	Hospital inpatient	2005	Summary Operations	2005	Health-related outcomes > Hospital inpatient > Summary Operations
3666	NO	N/A	90113	CONTINUOUS	25206	-0.00762205	-0.019958	0.00471396	0.225883	LINEAR	Fraction acceleration <= 30 milli-gravities	100088	Additional exposures	1008	Physical activity measurement	1010	Acceleration intensity distribution	1010	Additional exposures > Physical activity measurement > Acceleration intensity distribution
3667	NO	N/A	130342	DATE	110847/739(111586)	0.0437481	-0.02787	0.113769	0.225898	LOGISTIC-BINARY	Date B98 first reported (other specified infectious agents as the cause of diseases classified to other chapters)	2401	Health-related outcomes		First occurrences		First occurrences	2401	Health-related outcomes > First occurrences > Certain infectious and parasitic diseases
3668	NO	N/A	20003#1141188146	CAT-MUL	111541/35(111576)	0.187062	-0.130834	0.47736	0.226123	LOGISTIC-BINARY	Treatment/medication code: simvador 10mg tablet	100000	UK Biobank Assessment Centre	100071	Verbal interview	100075	Medications	100075	UK Biobank Assessment Centre > Verbal interview > Medications
3669	NO	N/A	41210#F092	CAT-MUL	111566/20(111586)	-0.316748	-0.875291	0.155872	0.226189	LOGISTIC-BINARY	Operative procedures - secondary OPCS4: F09.2 Surgical removal of impacted tooth NEC	100091	Health-related outcomes	2000	Hospital inpatient	2005	Summary Operations	2005	Health-related outcomes > Hospital inpatient > Summary Operations
3670	NO	N/A	120126	INTEGER	24697	-0.013801	-0.0361508	0.0085488	0.226247	ORDERED-LOGISTIC	Fatigue is among three most disabling symptoms	154	Online follow-up		Experience of pain		Experience of pain	154	Online follow-up > Experience of pain
3671	NO	N/A	41200#K635	CAT-MUL	111346/240(111586)	0.075477	-0.0492319	0.19545	0.226315	LOGISTIC-BINARY	Operative procedures - main OPCS4: K63.5 Coronary arteriography using single catheter	100091	Health-related outcomes	2000	Hospital inpatient	2005	Summary Operations	2005	Health-related outcomes > Hospital inpatient > Summary Operations
3672	NO	N/A	22601#82112603	CAT-MUL	28446/202(28648)	-0.0894822	-0.237975	0.0521906	0.226375	LOGISTIC-BINARY	Job coding: heavy goods vehicle (hgv) driver, lorry or truck driver, tanker driver, haulage driver	100089	Online follow-up	123	Work environment	130	Employment history	130	Online follow-up > Work environment > Employment history
3673	NO	N/A	131680	DATE	110840/746(111586)	-0.0454327	-0.119952	0.0273045	0.226414	LOGISTIC-BINARY	Date K83 first reported (other diseases of biliary tract)	2411	Health-related outcomes		First occurrences		First occurrences	2411	Health-related outcomes > First occurrences > Digestive system disorders
3674	NO	N/A	22601#52443062	CAT-MUL	28617/31(28648)	-0.248402	-0.679956	0.128193	0.226427	LOGISTIC-BINARY	Job coding: television, video, audio or radio engineer/repairer/installer/technician	100089	Online follow-up	123	Work environment	130	Employment history	130	Online follow-up > Work environment > Employment history
3675	NO	N/A	1568	INTEGER	80316	0.00477369	-0.00796349	0.0175109	0.226429	ORDERED-LOGISTIC	Average weekly red wine intake	100000	UK Biobank Assessment Centre	100025	Touchscreen	100050	Lifestyle and environment	100051	UK Biobank Assessment Centre > Touchscreen > Lifestyle and environment > Alcohol
3676	NO	N/A	20277#6211	CAT-MUL	97801/56(97857)	0.150279	-0.103189	0.385078	0.226475	LOGISTIC-BINARY	Job code at visit: Sports and leisure assistants	100000	UK Biobank Assessment Centre	100071	Verbal interview	100073	Employment	100073	UK Biobank Assessment Centre > Verbal interview > Employment
3677	NO	N/A	41200#H112	CAT-MUL	111575/11(111586)	0.314509	-0.238102	0.794467	0.226602	LOGISTIC-BINARY	Operative procedures - main OPCS4: H11.2 Colectomy and side to side anastomosis of ileum to colon NEC	100091	Health-related outcomes	2000	Hospital inpatient	2005	Summary Operations	2005	Health-related outcomes > Hospital inpatient > Summary Operations
3678	NO	N/A	41272#F099	CAT-MUL	111542/44(111586)	-0.202797	-0.550593	0.108815	0.226644	LOGISTIC-BINARY	Operative procedures - OPCS4: F09.9 Unspecified surgical removal of tooth	100091	Health-related outcomes	2000	Hospital inpatient	2005	Summary Operations	2005	Health-related outcomes > Hospital inpatient > Summary Operations
3679	NO	N/A	30100	CONTINUOUS	108249	-0.00366741	-0.00961275	0.00227792	0.226654	LINEAR	Mean platelet (thrombocyte) volume	100078	Biological samples	100079	Assay results	100080	Blood assays	100081	Biological samples > Assay results > Blood assays > Blood count
3680	NO	N/A	41256#3811	CAT-MUL	111543/43(111586)	0.169838	-0.117884	0.434693	0.226734	LOGISTIC-BINARY	Operative procedures - main OPCS3: 381.1 Partial mastectomy : excision of lesion	100091	Health-related outcomes	2000	Hospital inpatient	2005	Summary Operations	2005	Health-related outcomes > Hospital inpatient > Summary Operations
3681	NO	N/A	41273#3811	CAT-MUL	111543/43(111586)	0.169838	-0.117884	0.434693	0.226734	LOGISTIC-BINARY	Operative procedures - OPCS3: 381.1 Partial mastectomy : excision of lesion	100091	Health-related outcomes	2000	Hospital inpatient	2005	Summary Operations	2005	Health-related outcomes > Hospital inpatient > Summary Operations
3682	NO	N/A	41210#G725	CAT-MUL	111570/16(111586)	-0.361498	-1.00666	0.172658	0.226815	LOGISTIC-BINARY	Operative procedures - secondary OPCS4: G72.5 Anastomosis of ileum to anus and creation of pouch HFQ	100091	Health-related outcomes	2000	Hospital inpatient	2005	Summary Operations	2005	Health-related outcomes > Hospital inpatient > Summary Operations
3683	NO	N/A	41210#J372	CAT-MUL	111409/177(111586)	-0.0952841	-0.253983	0.0553937	0.226916	LOGISTIC-BINARY	Operative procedures - secondary OPCS4: J37.2 Operative cholangiography through cystic duct	100091	Health-related outcomes	2000	Hospital inpatient	2005	Summary Operations	2005	Health-related outcomes > Hospital inpatient > Summary Operations
3684	NO	N/A	41272#J372	CAT-MUL	111409/177(111586)	-0.0952841	-0.253983	0.0553937	0.226916	LOGISTIC-BINARY	Operative procedures - OPCS4: J37.2 Operative cholangiography through cystic duct	100091	Health-related outcomes	2000	Hospital inpatient	2005	Summary Operations	2005	Health-related outcomes > Hospital inpatient > Summary Operations
3685	NO	N/A	41200#M522	CAT-MUL	111571/15(111586)	-0.374882	-1.04546	0.177565	0.226918	LOGISTIC-BINARY	Operative procedures - main OPCS4: M52.2 Retropubic suspension of neck of bladder	100091	Health-related outcomes	2000	Hospital inpatient	2005	Summary Operations	2005	Health-related outcomes > Hospital inpatient > Summary Operations
3686	NO	N/A	41272#D141	CAT-MUL	111363/223(111586)	-0.0844314	-0.224604	0.0494791	0.226925	LOGISTIC-BINARY	Operative procedures - OPCS4: D14.1 Tympanoplasty using graft	100091	Health-related outcomes	2000	Hospital inpatient	2005	Summary Operations	2005	Health-related outcomes > Hospital inpatient > Summary Operations
3687	NO	N/A	20003#1141173212	CAT-MUL	111558/18(111576)	0.254077	-0.186138	0.64462	0.227031	LOGISTIC-BINARY	Treatment/medication code: benadryl plus capsule	100000	UK Biobank Assessment Centre	100071	Verbal interview	100075	Medications	100075	UK Biobank Assessment Centre > Verbal interview > Medications
3688	NO	N/A	41272#A843	CAT-MUL	111490/96(111586)	-0.131475	-0.35272	0.0745059	0.227046	LOGISTIC-BINARY	Operative procedures - OPCS4: A84.3 Nerve conduction studies	100091	Health-related outcomes	2000	Hospital inpatient	2005	Summary Operations	2005	Health-related outcomes > Hospital inpatient > Summary Operations
3689	NO	N/A	41210#V281	CAT-MUL	111572/14(111586)	-0.391502	-1.095	0.182873	0.227131	LOGISTIC-BINARY	Operative procedures - secondary OPCS4: V28.1 Primary insertion of lumbar interspinous process spacer	100091	Health-related outcomes	2000	Hospital inpatient	2005	Summary Operations	2005	Health-related outcomes > Hospital inpatient > Summary Operations
3690	NO	N/A	41272#M012	CAT-MUL	111555/31(111586)	0.196484	-0.139455	0.501214	0.227197	LOGISTIC-BINARY	Operative procedures - OPCS4: M01.2 Allotransplantation of kidney from live donor	100091	Health-related outcomes	2000	Hospital inpatient	2005	Summary Operations	2005	Health-related outcomes > Hospital inpatient > Summary Operations
3691	NO	N/A	23328	CONTINUOUS	12445	0.00877758	-0.00547029	0.0230255	0.227233	LINEAR	Femur neck BMC (bone mineral content) (right)	100000	Assessment Centre	100003	Imaging	103	DXA assessment	125	Assessment Centre > Imaging > DXA assessment > Bone size, mineral and density by DXA
3692	NO	N/A	41200#P239	CAT-MUL	111568/18(111586)	-0.333808	-0.927011	0.163761	0.227428	LOGISTIC-BINARY	Operative procedures - main OPCS4: P23.9 Unspecified other repair of prolapse of vagina	100091	Health-related outcomes	2000	Hospital inpatient	2005	Summary Operations	2005	Health-related outcomes > Hospital inpatient > Summary Operations
3693	NO	N/A	41272#W282	CAT-MUL	111555/31(111586)	0.196989	-0.14022	0.502398	0.227433	LOGISTIC-BINARY	Operative procedures - OPCS4: W28.2 Adjustment to internal fixation of bone NEC	100091	Health-related outcomes	2000	Hospital inpatient	2005	Summary Operations	2005	Health-related outcomes > Hospital inpatient > Summary Operations
3694	NO	N/A	41210#Z839	CAT-MUL	111536/50(111586)	-0.187734	-0.509142	0.102399	0.227609	LOGISTIC-BINARY	Operative procedures - secondary OPCS4: Z83.9 Joint of finger NEC	100091	Health-related outcomes	2000	Hospital inpatient	2005	Summary Operations	2005	Health-related outcomes > Hospital inpatient > Summary Operations
3695	NO	N/A	41272#Z839	CAT-MUL	111536/50(111586)	-0.187734	-0.509142	0.102399	0.227609	LOGISTIC-BINARY	Operative procedures - OPCS4: Z83.9 Joint of finger NEC	100091	Health-related outcomes	2000	Hospital inpatient	2005	Summary Operations	2005	Health-related outcomes > Hospital inpatient > Summary Operations
3696	NO	N/A	131370	DATE	111382/204(111586)	0.0813994	-0.0537341	0.210997	0.227729	LOGISTIC-BINARY	Date I65 first reported (occlusion and stenosis of precerebral arteries, not resulting in cerebral infarction)	2409	Health-related outcomes		First occurrences		First occurrences	2409	Health-related outcomes > First occurrences > Circulatory system disorders
3697	NO	N/A	20516	CAT-SIN	38752	0.0170887	-0.0106209	0.0447982	0.227742	ORDERED-LOGISTIC	Recent restlessness	100089	Online follow-up	136	Mental health	140	Anxiety	140	Online follow-up > Mental health > Anxiety
3698	NO	N/A	41272#F632	CAT-MUL	111570/16(111586)	-0.360553	-1.00643	0.173216	0.227929	LOGISTIC-BINARY	Operative procedures - OPCS4: F63.2 Fitting of denture or obturator	100091	Health-related outcomes	2000	Hospital inpatient	2005	Summary Operations	2005	Health-related outcomes > Hospital inpatient > Summary Operations
3699	NO	N/A	41245#1480	CAT-MUL	109950/1201(111151)	-0.0365086	-0.0964102	0.0223131	0.227969	LOGISTIC-BINARY	Main speciality of consultant (recoded): Midwifery	100091	Health-related outcomes	2000	Hospital inpatient	2001	Summary Administration	2001	Health-related outcomes > Hospital inpatient > Summary Administration
3700	NO	N/A	41210#S369	CAT-MUL	111568/18(111586)	0.251571	-0.185447	0.638733	0.227977	LOGISTIC-BINARY	Operative procedures - secondary OPCS4: S36.9 Unspecified other autograft of skin	100091	Health-related outcomes	2000	Hospital inpatient	2005	Summary Operations	2005	Health-related outcomes > Hospital inpatient > Summary Operations
3701	NO	N/A	41272#R158	CAT-MUL	111542/44(111586)	0.167446	-0.117402	0.428985	0.228041	LOGISTIC-BINARY	Operative procedures - OPCS4: R15.8 Other specified other induction of labour	100091	Health-related outcomes	2000	Hospital inpatient	2005	Summary Operations	2005	Health-related outcomes > Hospital inpatient > Summary Operations
3702	NO	N/A	20090#394	CAT-MUL	16192/99(16291)	0.115383	-0.0780296	0.297847	0.228111	LOGISTIC-BINARY	Type of fat/oil used in cooking: Unknown soft margarine	100089	Online follow-up	100090	Diet by 24-hour recall	100110	Spreads/sauces/cooking oils yesterday	100110	Online follow-up > Diet by 24-hour recall > Spreads/sauces/cooking oils yesterday
3703	NO	N/A	41272#T308	CAT-MUL	111561/25(111586)	-0.277203	-0.763601	0.142438	0.228347	LOGISTIC-BINARY	Operative procedures - OPCS4: T30.8 Other specified opening of abdomen	100091	Health-related outcomes	2000	Hospital inpatient	2005	Summary Operations	2005	Health-related outcomes > Hospital inpatient > Summary Operations
3704	NO	N/A	20731	CAT-SIN	43141	-0.0105853	-0.0278105	0.00663991	0.228369	ORDERED-LOGISTIC	Liking for sweet coffee house drinks	1039	Online follow-up		Food (and other) preferences		Food (and other) preferences	1039	Online follow-up > Food (and other) preferences
3705	NO	N/A	41210#Z696	CAT-MUL	111553/33(111586)	0.191009	-0.136197	0.488158	0.228458	LOGISTIC-BINARY	Operative procedures - secondary OPCS4: Z69.6 Medial epicondyle of humerus	100091	Health-related outcomes	2000	Hospital inpatient	2005	Summary Operations	2005	Health-related outcomes > Hospital inpatient > Summary Operations
3706	NO	N/A	41272#Z696	CAT-MUL	111553/33(111586)	0.191009	-0.136197	0.488158	0.228458	LOGISTIC-BINARY	Operative procedures - OPCS4: Z69.6 Medial epicondyle of humerus	100091	Health-related outcomes	2000	Hospital inpatient	2005	Summary Operations	2005	Health-related outcomes > Hospital inpatient > Summary Operations
3707	NO	N/A	41210#X292	CAT-MUL	111186/400(111586)	0.0585494	-0.0382501	0.152423	0.22852	LOGISTIC-BINARY	Operative procedures - secondary OPCS4: X29.2 Continuous intravenous infusion of therapeutic substance NEC	100091	Health-related outcomes	2000	Hospital inpatient	2005	Summary Operations	2005	Health-related outcomes > Hospital inpatient > Summary Operations
3708	NO	N/A	4559	CAT-SIN	34673	0.0119202	-0.0075408	0.0313812	0.228547	ORDERED-LOGISTIC	Family relationship satisfaction	100000	UK Biobank Assessment Centre	100025	Touchscreen	100059	Psychosocial factors	100060	UK Biobank Assessment Centre > Touchscreen > Psychosocial factors > Mental health
3709	NO	N/A	20093#1	CAT-MUL	15910/381(16291)	0.0608493	-0.0397541	0.158454	0.22858	LOGISTIC-BINARY	Type of large bap eaten: white	100089	Online follow-up	100090	Diet by 24-hour recall	100101	Bread/pasta/rice yesterday	100101	Online follow-up > Diet by 24-hour recall > Bread/pasta/rice yesterday
3710	NO	N/A	24017	CONTINUOUS	109951	-0.00362005	-0.00951372	0.00227362	0.22864	LINEAR	Nitrogen dioxide air pollution; 2006	100088	Additional exposures	113	Local environment	114	Residential air pollution	114	Additional exposures > Local environment > Residential air pollution
3711	NO	N/A	22660#101	CAT-MUL	22854/4444(27298)	0.0199457	-0.0126397	0.0523236	0.22874	LOGISTIC-BINARY	Gap coding: Paid work for less than 15 hours per week on average or lasting less than 6 months	100089	Online follow-up	123	Work environment	130	Employment history	130	Online follow-up > Work environment > Employment history
3712	NO	N/A	41210#Y651	CAT-MUL	111564/22(111586)	-0.297097	-0.822774	0.150168	0.228986	LOGISTIC-BINARY	Operative procedures - secondary OPCS4: Y65.1 Harvest of palmaris longus tendon	100091	Health-related outcomes	2000	Hospital inpatient	2005	Summary Operations	2005	Health-related outcomes > Hospital inpatient > Summary Operations
3713	NO	N/A	41272#Y651	CAT-MUL	111564/22(111586)	-0.297097	-0.822774	0.150168	0.228986	LOGISTIC-BINARY	Operative procedures - OPCS4: Y65.1 Harvest of palmaris longus tendon	100091	Health-related outcomes	2000	Hospital inpatient	2005	Summary Operations	2005	Health-related outcomes > Hospital inpatient > Summary Operations
3714	NO	N/A	41210#C222	CAT-MUL	111558/28(111586)	-0.260516	-0.716869	0.135866	0.229106	LOGISTIC-BINARY	Operative procedures - secondary OPCS4: C22.2 Biopsy of lesion of eyelid	100091	Health-related outcomes	2000	Hospital inpatient	2005	Summary Operations	2005	Health-related outcomes > Hospital inpatient > Summary Operations
3715	NO	N/A	41200#H464	CAT-MUL	111575/11(111586)	-0.45659	-1.29104	0.20616	0.229128	LOGISTIC-BINARY	Operative procedures - main OPCS4: H46.4 Intubation of rectum NEC	100091	Health-related outcomes	2000	Hospital inpatient	2005	Summary Operations	2005	Health-related outcomes > Hospital inpatient > Summary Operations
3716	NO	N/A	41272#H053	CAT-MUL	111557/29(111586)	-0.253373	-0.696555	0.133107	0.229367	LOGISTIC-BINARY	Operative procedures - OPCS4: H05.3 Total colectomy and ileostomy NEC	100091	Health-related outcomes	2000	Hospital inpatient	2005	Summary Operations	2005	Health-related outcomes > Hospital inpatient > Summary Operations
3717	NO	N/A	41272#L882	CAT-MUL	111231/355(111586)	-0.0658685	-0.175309	0.0397188	0.229653	LOGISTIC-BINARY	Operative procedures - OPCS4: L88.2 Radiofrequency ablation of varicose vein of leg	100091	Health-related outcomes	2000	Hospital inpatient	2005	Summary Operations	2005	Health-related outcomes > Hospital inpatient > Summary Operations
3718	NO	N/A	12291-0	CAT-SIN	21565/21978	-999	-999	-999	0.229773	MULTINOMIAL-LOGISTIC	Carotid ultrasound measuring method	100000	UK Biobank Assessment Centre	100006	Physical measures	101	Carotid ultrasound	101	UK Biobank Assessment Centre > Physical measures > Carotid ultrasound
3719	NO	N/A	20084#476	CAT-MUL	15945/346(16291)	-0.0673762	-0.179376	0.0406674	0.229809	LOGISTIC-BINARY	Vitamin and/or mineral supplement use: Vitamin B6	100089	Online follow-up	100090	Diet by 24-hour recall	100112	Vitamin/mineral supplements yesterday	100112	Online follow-up > Diet by 24-hour recall > Vitamin/mineral supplements yesterday
3720	NO	N/A	41200#B085	CAT-MUL	111570/16(111586)	-0.360231	-1.00814	0.175058	0.229846	LOGISTIC-BINARY	Operative procedures - main OPCS4: B08.5 Isthmectomy of thyroid gland	100091	Health-related outcomes	2000	Hospital inpatient	2005	Summary Operations	2005	Health-related outcomes > Hospital inpatient > Summary Operations
3721	NO	N/A	41246#1120	CAT-MUL	106895/93(106988)	0.117631	-0.0805127	0.304123	0.229889	LOGISTIC-BINARY	Treatment speciality of consultant (recoded): Bone and marrow transplantation	100091	Health-related outcomes	2000	Hospital inpatient	2001	Summary Administration	2001	Health-related outcomes > Hospital inpatient > Summary Administration
3722	NO	N/A	41210#E162	CAT-MUL	111568/18(111586)	-0.333141	-0.927939	0.165817	0.230041	LOGISTIC-BINARY	Operative procedures - secondary OPCS4: E16.2 Drainage of frontal sinus NEC	100091	Health-related outcomes	2000	Hospital inpatient	2005	Summary Operations	2005	Health-related outcomes > Hospital inpatient > Summary Operations
3723	NO	N/A	41272#C132	CAT-MUL	111403/183(111586)	-0.092954	-0.248771	0.0551346	0.230184	LOGISTIC-BINARY	Operative procedures - OPCS4: C13.2 Blepharoplasty of upper eyelid	100091	Health-related outcomes	2000	Hospital inpatient	2005	Summary Operations	2005	Health-related outcomes > Hospital inpatient > Summary Operations
3724	NO	N/A	41200#U102	CAT-MUL	111503/83(111586)	0.124334	-0.0856217	0.321271	0.230216	LOGISTIC-BINARY	Operative procedures - main OPCS4: U10.2 Cardiac computed tomography angiography	100091	Health-related outcomes	2000	Hospital inpatient	2005	Summary Operations	2005	Health-related outcomes > Hospital inpatient > Summary Operations
3725	NO	N/A	100490	CAT-SIN	16291	-0.0293342	-0.0776045	0.0189361	0.230266	ORDERED-LOGISTIC	Intake of sugar added to tea	100089	Online follow-up	100090	Diet by 24-hour recall	100104	Hot/cold beverages yesterday	100104	Online follow-up > Diet by 24-hour recall > Hot/cold beverages yesterday
3726	NO	N/A	41272#W283	CAT-MUL	109824/1762(111586)	-0.0292393	-0.0773858	0.0181708	0.230311	LOGISTIC-BINARY	Operative procedures - OPCS4: W28.3 Removal of internal fixation from bone NEC	100091	Health-related outcomes	2000	Hospital inpatient	2005	Summary Operations	2005	Health-related outcomes > Hospital inpatient > Summary Operations
3727	NO	N/A	131154	DATE	111044/542(111586)	-0.0529892	-0.140833	0.032377	0.230326	LOGISTIC-BINARY	Date H18 first reported (other disorders of cornea)	2407	Health-related outcomes		First occurrences		First occurrences	2407	Health-related outcomes > First occurrences > Eye and adnexa disorders
3728	NO	N/A	41229#5D7	CAT-MUL	110195/1391(111586)	-0.0328201	-0.0869223	0.0203538	0.230373	LOGISTIC-BINARY	PCT responsible for patient data: NEWCASTLE PCT	100091	Health-related outcomes	2000	Hospital inpatient	2001	Summary Administration	2001	Health-related outcomes > Hospital inpatient > Summary Administration
3729	NO	N/A	41200#X657	CAT-MUL	111576/10(111586)	-0.483925	-1.37664	0.21648	0.230386	LOGISTIC-BINARY	Operative procedures - main OPCS4: X65.7 Delivery of radionuclide therapy NEC	100091	Health-related outcomes	2000	Hospital inpatient	2005	Summary Operations	2005	Health-related outcomes > Hospital inpatient > Summary Operations
3730	NO	N/A	41272#X657	CAT-MUL	111576/10(111586)	-0.483925	-1.37664	0.21648	0.230386	LOGISTIC-BINARY	Operative procedures - OPCS4: X65.7 Delivery of radionuclide therapy NEC	100091	Health-related outcomes	2000	Hospital inpatient	2005	Summary Operations	2005	Health-related outcomes > Hospital inpatient > Summary Operations
3731	NO	N/A	20730	CAT-SIN	45571	0.0107854	-0.00686129	0.0284321	0.230514	ORDERED-LOGISTIC	Liking for strawberries	1039	Online follow-up		Food (and other) preferences		Food (and other) preferences	1039	Online follow-up > Food (and other) preferences
3732	NO	N/A	130338	DATE	109209/2377(111586)	0.024568	-0.0158499	0.0644829	0.230566	LOGISTIC-BINARY	Date B96 first reported (other bacterial agents as the cause of diseases classified to other chapters)	2401	Health-related outcomes		First occurrences		First occurrences	2401	Health-related outcomes > First occurrences > Certain infectious and parasitic diseases
3733	NO	N/A	1120	CAT-SIN	101912	-0.00671255	-0.0176902	0.00426512	0.230711	ORDERED-LOGISTIC	Weekly usage of mobile phone in last 3 months	100000	UK Biobank Assessment Centre	100025	Touchscreen	100050	Lifestyle and environment	100053	UK Biobank Assessment Centre > Touchscreen > Lifestyle and environment > Electronic device use
3734	NO	N/A	41210#M258	CAT-MUL	111568/18(111586)	-0.33312	-0.929655	0.166113	0.230768	LOGISTIC-BINARY	Operative procedures - secondary OPCS4: M25.8 Other specified other open operations on ureter	100091	Health-related outcomes	2000	Hospital inpatient	2005	Summary Operations	2005	Health-related outcomes > Hospital inpatient > Summary Operations
3735	NO	N/A	41200#H202	CAT-MUL	111159/427(111586)	0.0564427	-0.0372731	0.147424	0.230772	LOGISTIC-BINARY	Operative procedures - main OPCS4: H20.2 Fibreoptic endoscopic cauterisation of lesion of colon	100091	Health-related outcomes	2000	Hospital inpatient	2005	Summary Operations	2005	Health-related outcomes > Hospital inpatient > Summary Operations
3736	NO	N/A	41272#L721	CAT-MUL	111556/30(111586)	-0.24562	-0.675754	0.130787	0.23079	LOGISTIC-BINARY	Operative procedures - OPCS4: L72.1 Arteriography NEC	100091	Health-related outcomes	2000	Hospital inpatient	2005	Summary Operations	2005	Health-related outcomes > Hospital inpatient > Summary Operations
3737	NO	N/A	20003#1140910640	CAT-MUL	111556/20(111576)	-0.313073	-0.871004	0.158713	0.230809	LOGISTIC-BINARY	Treatment/medication code: luteine	100000	UK Biobank Assessment Centre	100071	Verbal interview	100075	Medications	100075	UK Biobank Assessment Centre > Verbal interview > Medications
3738	NO	N/A	41272#P058	CAT-MUL	111574/12(111586)	-0.429843	-1.21676	0.198802	0.230882	LOGISTIC-BINARY	Operative procedures - OPCS4: P05.8 Other specified excision of vulva	100091	Health-related outcomes	2000	Hospital inpatient	2005	Summary Operations	2005	Health-related outcomes > Hospital inpatient > Summary Operations
3739	NO	N/A	41210#X652	CAT-MUL	111534/52(111586)	-0.181735	-0.49459	0.10158	0.230946	LOGISTIC-BINARY	Operative procedures - secondary OPCS4: X65.2 Delivery of a fraction of intracavitary radiotherapy	100091	Health-related outcomes	2000	Hospital inpatient	2005	Summary Operations	2005	Health-related outcomes > Hospital inpatient > Summary Operations
3740	NO	N/A	102470	CAT-SIN	16287	0.0809049	0.0806438	0.081166	0.231018	ORDERED-LOGISTIC	Savoury biscuits intake	100089	Online follow-up	100090	Diet by 24-hour recall	100109	Soup/snacks/pastries yesterday	100109	Online follow-up > Diet by 24-hour recall > Soup/snacks/pastries yesterday
3741	NO	N/A	40006#D401	CAT-MUL	111574/12(111586)	-0.432214	-1.2226	0.201411	0.231374	LOGISTIC-BINARY	Type of cancer: ICD10: D40.1 Testis	100091	Health-related outcomes	100092	Cancer register	100092	Cancer register	100092	Health-related outcomes > Cancer register
3742	NO	N/A	40011#9537	CAT-MUL	111569/17(111586)	-0.345158	-0.965032	0.171918	0.231384	LOGISTIC-BINARY	Histology of cancer tumour: Transitional meningioma	100091	Health-related outcomes	100092	Cancer register	100092	Cancer register	100092	Health-related outcomes > Cancer register
3743	NO	N/A	20084#486	CAT-MUL	16014/277(16291)	-0.0751887	-0.200903	0.0455471	0.231433	LOGISTIC-BINARY	Vitamin and/or mineral supplement use: Iron	100089	Online follow-up	100090	Diet by 24-hour recall	100112	Vitamin/mineral supplements yesterday	100112	Online follow-up > Diet by 24-hour recall > Vitamin/mineral supplements yesterday
3744	NO	N/A	20003#1140911680	CAT-MUL	111336/240(111576)	-0.0804369	-0.215215	0.0484934	0.23155	LOGISTIC-BINARY	Treatment/medication code: starflower oil	100000	UK Biobank Assessment Centre	100071	Verbal interview	100075	Medications	100075	UK Biobank Assessment Centre > Verbal interview > Medications
3745	NO	N/A	102410	CAT-SIN	16291	-0.0393387	-0.0407756	-0.0379018	0.231571	ORDERED-LOGISTIC	Salted peanuts intake	100089	Online follow-up	100090	Diet by 24-hour recall	100109	Soup/snacks/pastries yesterday	100109	Online follow-up > Diet by 24-hour recall > Soup/snacks/pastries yesterday
3746	NO	N/A	41210#Z256	CAT-MUL	111576/10(111586)	-0.476672	-1.35698	0.214636	0.231584	LOGISTIC-BINARY	Operative procedures - secondary OPCS4: Z25.6 Palate	100091	Health-related outcomes	2000	Hospital inpatient	2005	Summary Operations	2005	Health-related outcomes > Hospital inpatient > Summary Operations
3747	NO	N/A	41272#Z256	CAT-MUL	111576/10(111586)	-0.476672	-1.35698	0.214636	0.231584	LOGISTIC-BINARY	Operative procedures - OPCS4: Z25.6 Palate	100091	Health-related outcomes	2000	Hospital inpatient	2005	Summary Operations	2005	Health-related outcomes > Hospital inpatient > Summary Operations
3748	NO	N/A	131378	DATE	111228/358(111586)	-0.0654901	-0.174739	0.0399573	0.231622	LOGISTIC-BINARY	Date I69 first reported (sequelae of cerebrovascular disease)	2409	Health-related outcomes		First occurrences		First occurrences	2409	Health-related outcomes > First occurrences > Circulatory system disorders
3749	NO	N/A	131584	DATE	97813/13773(111586)	-0.0109414	-0.0289184	0.00695505	0.231843	LOGISTIC-BINARY	Date K21 first reported (gastro-oesophageal reflux disease)	2411	Health-related outcomes		First occurrences		First occurrences	2411	Health-related outcomes > First occurrences > Digestive system disorders
3750	NO	N/A	41200#C125	CAT-MUL	111571/15(111586)	0.272381	-0.206809	0.694751	0.231944	LOGISTIC-BINARY	Operative procedures - main OPCS4: C12.5 Destruction of lesion of eyelid NEC	100091	Health-related outcomes	2000	Hospital inpatient	2005	Summary Operations	2005	Health-related outcomes > Hospital inpatient > Summary Operations
3751	NO	N/A	41200#X551	CAT-MUL	111556/30(111586)	0.199009	-0.14489	0.510887	0.231999	LOGISTIC-BINARY	Operative procedures - main OPCS4: X55.1 Biopsy of lesion of unspecified organ	100091	Health-related outcomes	2000	Hospital inpatient	2005	Summary Operations	2005	Health-related outcomes > Hospital inpatient > Summary Operations
3752	NO	N/A	41272#F348	CAT-MUL	111551/35(111586)	0.185696	-0.133944	0.477527	0.23202	LOGISTIC-BINARY	Operative procedures - OPCS4: F34.8 Other specified excision of tonsil	100091	Health-related outcomes	2000	Hospital inpatient	2005	Summary Operations	2005	Health-related outcomes > Hospital inpatient > Summary Operations
3753	NO	N/A	20004#1476	CAT-MUL	111556/20(111576)	0.238158	-0.177707	0.608767	0.23202	LOGISTIC-BINARY	Operation code: fistula for dialysis	100000	UK Biobank Assessment Centre	100071	Verbal interview	100076	Operations	100076	UK Biobank Assessment Centre > Verbal interview > Operations
3754	NO	N/A	3700	INTEGER	34024	-0.00648112	-0.0171105	0.00414831	0.232057	LINEAR	Time since last menstrual period	100000	UK Biobank Assessment Centre	100025	Touchscreen	100068	Sex-specific factors	100069	UK Biobank Assessment Centre > Touchscreen > Sex-specific factors > Female-specific factors
3755	NO	N/A	41272#V331	CAT-MUL	111509/77(111586)	-0.14641	-0.396597	0.0845097	0.232102	LOGISTIC-BINARY	Operative procedures - OPCS4: V33.1 Primary laminectomy excision of lumbar intervertebral disc	100091	Health-related outcomes	2000	Hospital inpatient	2005	Summary Operations	2005	Health-related outcomes > Hospital inpatient > Summary Operations
3756	NO	N/A	41273#225	CAT-MUL	111566/20(111586)	0.239397	-0.177872	0.613129	0.232239	LOGISTIC-BINARY	Operative procedures - OPCS3: 225 Puncture of maxillary antrum	100091	Health-related outcomes	2000	Hospital inpatient	2005	Summary Operations	2005	Health-related outcomes > Hospital inpatient > Summary Operations
3757	NO	N/A	41210#G214	CAT-MUL	111574/12(111586)	-0.429774	-1.21859	0.202375	0.23266	LOGISTIC-BINARY	Operative procedures - secondary OPCS4: G21.4 Intubation of oesophagus NEC	100091	Health-related outcomes	2000	Hospital inpatient	2005	Summary Operations	2005	Health-related outcomes > Hospital inpatient > Summary Operations
3758	NO	N/A	41210#S551	CAT-MUL	111564/22(111586)	-0.295594	-0.821911	0.153479	0.232694	LOGISTIC-BINARY	Operative procedures - secondary OPCS4: S55.1 Debridement of burnt skin NEC	100091	Health-related outcomes	2000	Hospital inpatient	2005	Summary Operations	2005	Health-related outcomes > Hospital inpatient > Summary Operations
3759	NO	N/A	22599	INTEGER	28635	0.0125774	-0.00807414	0.0332289	0.232719	ORDERED-LOGISTIC	Number of jobs held	100089	Online follow-up	123	Work environment	130	Employment history	130	Online follow-up > Work environment > Employment history
3760	NO	N/A	20179-2	CAT-SIN	16457/21307	-999	-999	-999	0.232731	MULTINOMIAL-LOGISTIC	FI8 : chained arithmetic	100089	Online follow-up	116	Cognitive function online	118	Fluid intelligence / reasoning	118	Online follow-up > Cognitive function online > Fluid intelligence / reasoning
3761	NO	N/A	131408	DATE	111024/562(111586)	-0.0518348	-0.138183	0.0321526	0.2328	LOGISTIC-BINARY	Date I86 first reported (varicose veins of other sites)	2409	Health-related outcomes		First occurrences		First occurrences	2409	Health-related outcomes > First occurrences > Circulatory system disorders
3762	NO	N/A	22601#32183089	CAT-MUL	28616/32(28648)	0.192884	-0.140097	0.496582	0.232815	LOGISTIC-BINARY	Job coding: dental technician, dental hygienist	100089	Online follow-up	123	Work environment	130	Employment history	130	Online follow-up > Work environment > Employment history
3763	NO	N/A	41200#H208	CAT-MUL	111466/120(111586)	-0.114973	-0.310074	0.0681905	0.232943	LOGISTIC-BINARY	Operative procedures - main OPCS4: H20.8 Other specified endoscopic extirpation of lesion of colon	100091	Health-related outcomes	2000	Hospital inpatient	2005	Summary Operations	2005	Health-related outcomes > Hospital inpatient > Summary Operations
3764	NO	N/A	20003#1141164828	CAT-MUL	111349/227(111576)	-0.082508	-0.22126	0.0500705	0.232971	LOGISTIC-BINARY	Treatment/medication code: adcal-d3 1.5g/10micrograms chewable tablet	100000	UK Biobank Assessment Centre	100071	Verbal interview	100075	Medications	100075	UK Biobank Assessment Centre > Verbal interview > Medications
3765	NO	N/A	41200#U194	CAT-MUL	111574/12(111586)	-0.424023	-1.19957	0.202034	0.232999	LOGISTIC-BINARY	Operative procedures - main OPCS4: U19.4 Exercise electrocardiography	100091	Health-related outcomes	2000	Hospital inpatient	2005	Summary Operations	2005	Health-related outcomes > Hospital inpatient > Summary Operations
3766	NO	N/A	41210#W818	CAT-MUL	111558/28(111586)	-0.255663	-0.70727	0.136897	0.233198	LOGISTIC-BINARY	Operative procedures - secondary OPCS4: W81.8 Other specified other open operations on joint	100091	Health-related outcomes	2000	Hospital inpatient	2005	Summary Operations	2005	Health-related outcomes > Hospital inpatient > Summary Operations
3767	NO	N/A	22601#54312892	CAT-MUL	28623/25(28648)	0.21584	-0.15963	0.55432	0.233223	LOGISTIC-BINARY	Job coding: butcher, meat cutter, slaughterer	100089	Online follow-up	123	Work environment	130	Employment history	130	Online follow-up > Work environment > Employment history
3768	NO	N/A	22617#5431	CAT-MUL	28623/25(28648)	0.21584	-0.15963	0.55432	0.233223	LOGISTIC-BINARY	Job code - historical: Butchers, meat cutters	100089	Online follow-up	123	Work environment	130	Employment history	130	Online follow-up > Work environment > Employment history
3769	NO	N/A	41272#V472	CAT-MUL	111567/19(111586)	0.243447	-0.18382	0.622502	0.233247	LOGISTIC-BINARY	Operative procedures - OPCS4: V47.2 Biopsy of thoracic vertebra	100091	Health-related outcomes	2000	Hospital inpatient	2005	Summary Operations	2005	Health-related outcomes > Hospital inpatient > Summary Operations
3770	NO	N/A	90121	CONTINUOUS	25206	-0.00750677	-0.0198509	0.0048374	0.23329	LINEAR	Fraction acceleration <= 70 milli-gravities	100088	Additional exposures	1008	Physical activity measurement	1010	Acceleration intensity distribution	1010	Additional exposures > Physical activity measurement > Acceleration intensity distribution
3771	NO	N/A	20004#1575	CAT-MUL	111562/14(111576)	-0.389479	-1.10008	0.188852	0.233347	LOGISTIC-BINARY	Operation code: colostomy formation	100000	UK Biobank Assessment Centre	100071	Verbal interview	100076	Operations	100076	UK Biobank Assessment Centre > Verbal interview > Operations
3772	NO	N/A	41200#V258	CAT-MUL	111531/55(111586)	-0.175181	-0.477902	0.0997332	0.233411	LOGISTIC-BINARY	Operative procedures - main OPCS4: V25.8 Other specified primary decompression operations on lumbar spine	100091	Health-related outcomes	2000	Hospital inpatient	2005	Summary Operations	2005	Health-related outcomes > Hospital inpatient > Summary Operations
3773	NO	N/A	20101#3	CAT-MUL	16231/60(16291)	0.144197	-0.102328	0.373269	0.233419	LOGISTIC-BINARY	Thickness of butter/margarine spread on bread rolls: thick	100089	Online follow-up	100090	Diet by 24-hour recall	100101	Bread/pasta/rice yesterday	100101	Online follow-up > Diet by 24-hour recall > Bread/pasta/rice yesterday
3774	NO	N/A	23012	INTEGER	2161	-0.0260272	-0.0688625	0.0168081	0.233563	LINEAR	p101 k antigen for Human Herpesvirus-6	100078	Biological samples	100079	Assay results	100080	Blood assays	1307	Biological samples > Assay results > Blood assays > Infectious Diseases > Infectious Disease Antigens
3775	NO	N/A	41210#Z774	CAT-MUL	111212/374(111586)	0.0599439	-0.0403158	0.157071	0.23367	LOGISTIC-BINARY	Operative procedures - secondary OPCS4: Z77.4 Upper end of tibia NEC	100091	Health-related outcomes	2000	Hospital inpatient	2005	Summary Operations	2005	Health-related outcomes > Hospital inpatient > Summary Operations
3776	NO	N/A	41272#Z774	CAT-MUL	111212/374(111586)	0.0599439	-0.0403158	0.157071	0.23367	LOGISTIC-BINARY	Operative procedures - OPCS4: Z77.4 Upper end of tibia NEC	100091	Health-related outcomes	2000	Hospital inpatient	2005	Summary Operations	2005	Health-related outcomes > Hospital inpatient > Summary Operations
3777	NO	N/A	20003#1141179846	CAT-MUL	111559/17(111576)	-0.345544	-0.969795	0.174251	0.233774	LOGISTIC-BINARY	Treatment/medication code: protopic 0.03% ointment	100000	UK Biobank Assessment Centre	100071	Verbal interview	100075	Medications	100075	UK Biobank Assessment Centre > Verbal interview > Medications
3778	NO	N/A	41246#1480	CAT-MUL	80109/28504(108613)	-0.00823749	-0.0218156	0.00531121	0.233902	LOGISTIC-BINARY	Treatment speciality of consultant (recoded): Gastroenterology	100091	Health-related outcomes	2000	Hospital inpatient	2001	Summary Administration	2001	Health-related outcomes > Hospital inpatient > Summary Administration
3779	NO	N/A	23042	INTEGER	2161	0.025913	-0.0167667	0.0685926	0.233917	LINEAR	GroEL antigen for Helicobacter pylori	100078	Biological samples	100079	Assay results	100080	Blood assays	1307	Biological samples > Assay results > Blood assays > Infectious Diseases > Infectious Disease Antigens
3780	NO	N/A	41200#U221	CAT-MUL	111501/85(111586)	0.121942	-0.0856781	0.31669	0.234065	LOGISTIC-BINARY	Operative procedures - main OPCS4: U22.1 Electroencephalograph telemetry	100091	Health-related outcomes	2000	Hospital inpatient	2005	Summary Operations	2005	Health-related outcomes > Hospital inpatient > Summary Operations
3781	NO	N/A	41210#X363	CAT-MUL	111550/36(111586)	-0.22264	-0.613137	0.122895	0.234066	LOGISTIC-BINARY	Operative procedures - secondary OPCS4: X36.3 Venous sampling	100091	Health-related outcomes	2000	Hospital inpatient	2005	Summary Operations	2005	Health-related outcomes > Hospital inpatient > Summary Operations
3782	NO	N/A	41272#T774	CAT-MUL	111475/111(111586)	-0.119835	-0.324035	0.0712519	0.234117	LOGISTIC-BINARY	Operative procedures - OPCS4: T77.4 Debridement of muscle NEC	100091	Health-related outcomes	2000	Hospital inpatient	2005	Summary Operations	2005	Health-related outcomes > Hospital inpatient > Summary Operations
3783	NO	N/A	41272#E022	CAT-MUL	111556/30(111586)	0.197807	-0.146086	0.508794	0.234216	LOGISTIC-BINARY	Operative procedures - OPCS4: E02.2 Reconstruction of nose NEC	100091	Health-related outcomes	2000	Hospital inpatient	2005	Summary Operations	2005	Health-related outcomes > Hospital inpatient > Summary Operations
3784	NO	N/A	41200#W698	CAT-MUL	111574/12(111586)	0.296909	-0.232453	0.757178	0.234257	LOGISTIC-BINARY	Operative procedures - main OPCS4: W69.8 Other specified open operations on synovial membrane of joint	100091	Health-related outcomes	2000	Hospital inpatient	2005	Summary Operations	2005	Health-related outcomes > Hospital inpatient > Summary Operations
3785	NO	N/A	20003#1141157324	CAT-MUL	111544/32(111576)	-0.23677	-0.653455	0.129753	0.234314	LOGISTIC-BINARY	Treatment/medication code: loratadine product	100000	UK Biobank Assessment Centre	100071	Verbal interview	100075	Medications	100075	UK Biobank Assessment Centre > Verbal interview > Medications
3786	NO	N/A	20003#1141162764	CAT-MUL	111498/78(111576)	-0.144747	-0.393378	0.0846136	0.234395	LOGISTIC-BINARY	Treatment/medication code: tolterodine l-tartrate	100000	UK Biobank Assessment Centre	100071	Verbal interview	100075	Medications	100075	UK Biobank Assessment Centre > Verbal interview > Medications
3787	NO	N/A	22601#81312795	CAT-MUL	28619/29(28648)	0.202107	-0.148453	0.521146	0.234462	LOGISTIC-BINARY	Job coding: wireman, coil winder, wirer	100089	Online follow-up	123	Work environment	130	Employment history	130	Online follow-up > Work environment > Employment history
3788	NO	N/A	41200#G241	CAT-MUL	111576/10(111586)	-0.475287	-1.3601	0.217303	0.234515	LOGISTIC-BINARY	Operative procedures - main OPCS4: G24.1 Antireflux fundoplication using thoracic approach	100091	Health-related outcomes	2000	Hospital inpatient	2005	Summary Operations	2005	Health-related outcomes > Hospital inpatient > Summary Operations
3789	NO	N/A	41200#E062	CAT-MUL	111556/30(111586)	-0.243822	-0.6743	0.133	0.234573	LOGISTIC-BINARY	Operative procedures - main OPCS4: E06.2 Packing of anterior cavity of nose NEC	100091	Health-related outcomes	2000	Hospital inpatient	2005	Summary Operations	2005	Health-related outcomes > Hospital inpatient > Summary Operations
3790	NO	N/A	100150	CAT-SIN	16291	0.0163613	-0.010509	0.0432315	0.234644	ORDERED-LOGISTIC	Drinking water intake	100089	Online follow-up	100090	Diet by 24-hour recall	100104	Hot/cold beverages yesterday	100104	Online follow-up > Diet by 24-hour recall > Hot/cold beverages yesterday
3791	NO	N/A	20608	CAT-SIN	45115	0.00999	-0.00649784	0.0264778	0.234696	ORDERED-LOGISTIC	Liking for baked/steamed fish	1039	Online follow-up		Food (and other) preferences		Food (and other) preferences	1039	Online follow-up > Food (and other) preferences
3792	NO	N/A	20003#1140864232	CAT-MUL	111560/16(111576)	0.260942	-0.200797	0.667853	0.234868	LOGISTIC-BINARY	Treatment/medication code: provera 2.5mg tablet	100000	UK Biobank Assessment Centre	100071	Verbal interview	100075	Medications	100075	UK Biobank Assessment Centre > Verbal interview > Medications
3793	NO	N/A	41200#U293	CAT-MUL	111476/110(111586)	-0.120252	-0.325554	0.0718065	0.234907	LOGISTIC-BINARY	Operative procedures - main OPCS4: U29.3 Glucose tolerance test	100091	Health-related outcomes	2000	Hospital inpatient	2005	Summary Operations	2005	Health-related outcomes > Hospital inpatient > Summary Operations
3794	NO	N/A	41272#U209	CAT-MUL	111529/57(111586)	-0.171358	-0.467912	0.0988321	0.234926	LOGISTIC-BINARY	Operative procedures - OPCS4: U20.9 Unspecified diagnostic Echocardiography	100091	Health-related outcomes	2000	Hospital inpatient	2005	Summary Operations	2005	Health-related outcomes > Hospital inpatient > Summary Operations
3795	NO	N/A	41200#M533	CAT-MUL	111117/469(111586)	-0.0565554	-0.151367	0.035355	0.234967	LOGISTIC-BINARY	Operative procedures - main OPCS4: M53.3 Introduction of tension-free vaginal tape	100091	Health-related outcomes	2000	Hospital inpatient	2005	Summary Operations	2005	Health-related outcomes > Hospital inpatient > Summary Operations
3796	NO	N/A	41200#L882	CAT-MUL	111274/312(111586)	-0.0695678	-0.186624	0.0430913	0.234967	LOGISTIC-BINARY	Operative procedures - main OPCS4: L88.2 Radiofrequency ablation of varicose vein of leg	100091	Health-related outcomes	2000	Hospital inpatient	2005	Summary Operations	2005	Health-related outcomes > Hospital inpatient > Summary Operations
3797	NO	N/A	41272#A543	CAT-MUL	111575/11(111586)	-0.445994	-1.27002	0.210626	0.235014	LOGISTIC-BINARY	Operative procedures - OPCS4: A54.3 Implantation of intrathecal drug delivery device adjacent to spinal cord	100091	Health-related outcomes	2000	Hospital inpatient	2005	Summary Operations	2005	Health-related outcomes > Hospital inpatient > Summary Operations
3798	NO	N/A	4235	INTEGER	34197	0.00635446	-0.00413362	0.0168425	0.235025	LINEAR	Time to press last digit (left)	100000	UK Biobank Assessment Centre	100006	Physical measures	100049	Hearing test	100049	UK Biobank Assessment Centre > Physical measures > Hearing test
3799	NO	N/A	41210#Z818	CAT-MUL	111545/41(111586)	0.171515	-0.124802	0.443293	0.235027	LOGISTIC-BINARY	Operative procedures - secondary OPCS4: Z81.8 Specified joint of shoulder girdle or arm NEC	100091	Health-related outcomes	2000	Hospital inpatient	2005	Summary Operations	2005	Health-related outcomes > Hospital inpatient > Summary Operations
3800	NO	N/A	41272#Z818	CAT-MUL	111545/41(111586)	0.171515	-0.124802	0.443293	0.235027	LOGISTIC-BINARY	Operative procedures - OPCS4: Z81.8 Specified joint of shoulder girdle or arm NEC	100091	Health-related outcomes	2000	Hospital inpatient	2005	Summary Operations	2005	Health-related outcomes > Hospital inpatient > Summary Operations
3801	NO	N/A	41229#5QR	CAT-MUL	110969/617(111586)	-0.0495172	-0.132367	0.0311388	0.235058	LOGISTIC-BINARY	PCT responsible for patient data: REDCAR AND CLEVELAND PCT	100091	Health-related outcomes	2000	Hospital inpatient	2001	Summary Administration	2001	Health-related outcomes > Hospital inpatient > Summary Administration
3802	NO	N/A	20003#1140871266	CAT-MUL	111503/73(111576)	-0.149541	-0.407087	0.0875539	0.23515	LOGISTIC-BINARY	Treatment/medication code: arthrotec tablet	100000	UK Biobank Assessment Centre	100071	Verbal interview	100075	Medications	100075	UK Biobank Assessment Centre > Verbal interview > Medications
3803	NO	N/A	41273#411	CAT-MUL	111570/16(111586)	-0.348381	-0.978057	0.178822	0.235228	LOGISTIC-BINARY	Operative procedures - OPCS3: 411 Repair of inguinal hernia, not elsewhere classified	100091	Health-related outcomes	2000	Hospital inpatient	2005	Summary Operations	2005	Health-related outcomes > Hospital inpatient > Summary Operations
3804	NO	N/A	41210#C574	CAT-MUL	111575/11(111586)	0.307176	-0.245336	0.782587	0.235235	LOGISTIC-BINARY	Operative procedures - secondary OPCS4: C57.4 Suture of sclera	100091	Health-related outcomes	2000	Hospital inpatient	2005	Summary Operations	2005	Health-related outcomes > Hospital inpatient > Summary Operations
3805	NO	N/A	132296	DATE	111391/195(111586)	-0.0894636	-0.241029	0.0547445	0.235401	LOGISTIC-BINARY	Date O90 first reported (complications of the puerperium, not elsewhere classified)	2415	Health-related outcomes		First occurrences		First occurrences	2415	Health-related outcomes > First occurrences > Pregnancy, childbirth and the puerperium
3806	NO	N/A	41272#Q029	CAT-MUL	111557/29(111586)	-0.251738	-0.69847	0.136869	0.235496	LOGISTIC-BINARY	Operative procedures - OPCS4: Q02.9 Unspecified destruction of lesion of cervix uteri	100091	Health-related outcomes	2000	Hospital inpatient	2005	Summary Operations	2005	Health-related outcomes > Hospital inpatient > Summary Operations
3807	NO	N/A	41210#Z411	CAT-MUL	110552/1034(111586)	-0.0377864	-0.100902	0.0240516	0.235788	LOGISTIC-BINARY	Operative procedures - secondary OPCS4: Z41.1 Kidney	100091	Health-related outcomes	2000	Hospital inpatient	2005	Summary Operations	2005	Health-related outcomes > Hospital inpatient > Summary Operations
3808	NO	N/A	41272#Z411	CAT-MUL	110552/1034(111586)	-0.0377864	-0.100902	0.0240516	0.235788	LOGISTIC-BINARY	Operative procedures - OPCS4: Z41.1 Kidney	100091	Health-related outcomes	2000	Hospital inpatient	2005	Summary Operations	2005	Health-related outcomes > Hospital inpatient > Summary Operations
3809	NO	N/A	41210#Y536	CAT-MUL	111514/72(111586)	0.132102	-0.094188	0.343553	0.235878	LOGISTIC-BINARY	Operative procedures - secondary OPCS4: Y53.6 Approach to organ under video control	100091	Health-related outcomes	2000	Hospital inpatient	2005	Summary Operations	2005	Health-related outcomes > Hospital inpatient > Summary Operations
3810	NO	N/A	41272#Y536	CAT-MUL	111514/72(111586)	0.132102	-0.094188	0.343553	0.235878	LOGISTIC-BINARY	Operative procedures - OPCS4: Y53.6 Approach to organ under video control	100091	Health-related outcomes	2000	Hospital inpatient	2005	Summary Operations	2005	Health-related outcomes > Hospital inpatient > Summary Operations
3811	NO	N/A	22685	CAT-SIN	601/48(649)	0.175873	-0.124777	0.460375	0.236102	LOGISTIC-BINARY	Quality control indicator for IMT at 240 degrees	100000	UK Biobank Assessment Centre	100006	Physical measures	101	Carotid ultrasound	101	UK Biobank Assessment Centre > Physical measures > Carotid ultrasound
3812	NO	N/A	41210#N284	CAT-MUL	111570/16(111586)	0.260045	-0.201692	0.666011	0.236114	LOGISTIC-BINARY	Operative procedures - secondary OPCS4: N28.4 Frenuloplasty of penis	100091	Health-related outcomes	2000	Hospital inpatient	2005	Summary Operations	2005	Health-related outcomes > Hospital inpatient > Summary Operations
3813	NO	N/A	22601#21313058	CAT-MUL	27922/726(28648)	0.0440167	-0.0296197	0.116075	0.23619	LOGISTIC-BINARY	Job coding: it strategy or planning professional, computer consultant, software consultant	100089	Online follow-up	123	Work environment	130	Employment history	130	Online follow-up > Work environment > Employment history
3814	NO	N/A	22617#2131	CAT-MUL	27922/726(28648)	0.0440167	-0.0296197	0.116075	0.23619	LOGISTIC-BINARY	Job code - historical: IT strategy and planning professionals	100089	Online follow-up	123	Work environment	130	Employment history	130	Online follow-up > Work environment > Employment history
3815	NO	N/A	21033	CAT-SIN	43028	-0.011005	-0.0292201	0.00721011	0.236265	ORDERED-LOGISTIC	Frequency of hard/lumpy stools in the last 3 months	100089	Online follow-up	153	Digestive health	153	Digestive health	153	Online follow-up > Digestive health
3816	NO	N/A	41272#T393	CAT-MUL	111573/13(111586)	-0.399385	-1.13473	0.195977	0.236314	LOGISTIC-BINARY	Operative procedures - OPCS4: T39.3 Biopsy of lesion of posterior peritoneum	100091	Health-related outcomes	2000	Hospital inpatient	2005	Summary Operations	2005	Health-related outcomes > Hospital inpatient > Summary Operations
3817	NO	N/A	41210#E048	CAT-MUL	111536/50(111586)	-0.18335	-0.503084	0.105465	0.236398	LOGISTIC-BINARY	Operative procedures - secondary OPCS4: E04.8 Other specified operations on turbinate of nose	100091	Health-related outcomes	2000	Hospital inpatient	2005	Summary Operations	2005	Health-related outcomes > Hospital inpatient > Summary Operations
3818	NO	N/A	41272#Q089	CAT-MUL	110322/1264(111586)	-0.0341588	-0.0912309	0.0218788	0.236429	LOGISTIC-BINARY	Operative procedures - OPCS4: Q08.9 Unspecified vaginal excision of uterus	100091	Health-related outcomes	2000	Hospital inpatient	2005	Summary Operations	2005	Health-related outcomes > Hospital inpatient > Summary Operations
3819	NO	N/A	41210#X729	CAT-MUL	111232/354(111586)	0.0611442	-0.0417891	0.16077	0.236505	LOGISTIC-BINARY	Operative procedures - secondary OPCS4: X72.9 Unspecified delivery of chemotherapy for neoplasm	100091	Health-related outcomes	2000	Hospital inpatient	2005	Summary Operations	2005	Health-related outcomes > Hospital inpatient > Summary Operations
3820	NO	N/A	41210#Z815	CAT-MUL	111102/484(111586)	-0.0554244	-0.148619	0.0349795	0.236532	LOGISTIC-BINARY	Operative procedures - secondary OPCS4: Z81.5 Elbow joint	100091	Health-related outcomes	2000	Hospital inpatient	2005	Summary Operations	2005	Health-related outcomes > Hospital inpatient > Summary Operations
3821	NO	N/A	41272#Z815	CAT-MUL	111102/484(111586)	-0.0554244	-0.148619	0.0349795	0.236532	LOGISTIC-BINARY	Operative procedures - OPCS4: Z81.5 Elbow joint	100091	Health-related outcomes	2000	Hospital inpatient	2005	Summary Operations	2005	Health-related outcomes > Hospital inpatient > Summary Operations
3822	NO	N/A	131470	DATE	110153/1433(111586)	-0.0320048	-0.085462	0.0205459	0.236572	LOGISTIC-BINARY	Date J33 first reported (nasal polyp)	2410	Health-related outcomes		First occurrences		First occurrences	2410	Health-related outcomes > First occurrences > Respiratory system disorders
3823	NO	N/A	20277#8132	CAT-MUL	97765/92(97857)	0.117043	-0.0829726	0.305294	0.236621	LOGISTIC-BINARY	Job code at visit: Assemblers (vehicles and metal goods)	100000	UK Biobank Assessment Centre	100071	Verbal interview	100073	Employment	100073	UK Biobank Assessment Centre > Verbal interview > Employment
3824	NO	N/A	20003#1140879544	CAT-MUL	111566/10(111576)	0.322973	-0.25967	0.824513	0.236645	LOGISTIC-BINARY	Treatment/medication code: fluvoxamine	100000	UK Biobank Assessment Centre	100071	Verbal interview	100075	Medications	100075	UK Biobank Assessment Centre > Verbal interview > Medications
3825	NO	N/A	41210#W159	CAT-MUL	111576/10(111586)	-0.47301	-1.35258	0.222638	0.236746	LOGISTIC-BINARY	Operative procedures - secondary OPCS4: W15.9 Unspecified division of bone of foot	100091	Health-related outcomes	2000	Hospital inpatient	2005	Summary Operations	2005	Health-related outcomes > Hospital inpatient > Summary Operations
3826	NO	N/A	41272#L913	CAT-MUL	111082/504(111586)	0.0515181	-0.0350671	0.135753	0.236979	LOGISTIC-BINARY	Operative procedures - OPCS4: L91.3 Attention to central venous catheter NEC	100091	Health-related outcomes	2000	Hospital inpatient	2005	Summary Operations	2005	Health-related outcomes > Hospital inpatient > Summary Operations
3827	NO	N/A	41272#G608	CAT-MUL	111574/12(111586)	-0.423207	-1.20798	0.205142	0.237078	LOGISTIC-BINARY	Operative procedures - OPCS4: G60.8 Other specified artificial opening into jejunum	100091	Health-related outcomes	2000	Hospital inpatient	2005	Summary Operations	2005	Health-related outcomes > Hospital inpatient > Summary Operations
3828	NO	N/A	41200#Q121	CAT-MUL	110543/1043(111586)	-0.0375606	-0.100471	0.0240838	0.237098	LOGISTIC-BINARY	Operative procedures - main OPCS4: Q12.1 Introduction of intrauterine contraceptive device	100091	Health-related outcomes	2000	Hospital inpatient	2005	Summary Operations	2005	Health-related outcomes > Hospital inpatient > Summary Operations
3829	NO	N/A	40006#C099	CAT-MUL	111498/88(111586)	0.11905	-0.0847599	0.310598	0.237099	LOGISTIC-BINARY	Type of cancer: ICD10: C09.9 Tonsil, unspecified	100091	Health-related outcomes	100092	Cancer register	100092	Cancer register	100092	Health-related outcomes > Cancer register
3830	NO	N/A	41200#G321	CAT-MUL	111535/51(111586)	-0.181729	-0.499098	0.105062	0.237148	LOGISTIC-BINARY	Operative procedures - main OPCS4: G32.1 Bypass of stomach by anastomosis of stomach to transposed jejunum	100091	Health-related outcomes	2000	Hospital inpatient	2005	Summary Operations	2005	Health-related outcomes > Hospital inpatient > Summary Operations
3831	NO	N/A	21073	CAT-SIN	5299/493(5792)	0.054895	-0.037212	0.144931	0.237228	LOGISTIC-BINARY	Fever when IBS symptoms first began	100089	Online follow-up	153	Digestive health	153	Digestive health	153	Online follow-up > Digestive health
3832	NO	N/A	41210#T123	CAT-MUL	111522/64(111586)	-0.160426	-0.438836	0.0943569	0.23727	LOGISTIC-BINARY	Operative procedures - secondary OPCS4: T12.3 Aspiration of pleural cavity	100091	Health-related outcomes	2000	Hospital inpatient	2005	Summary Operations	2005	Health-related outcomes > Hospital inpatient > Summary Operations
3833	NO	N/A	20277#2127	CAT-MUL	97737/120(97857)	0.102744	-0.0724584	0.268797	0.237365	LOGISTIC-BINARY	Job code at visit: Production and process engineers	100000	UK Biobank Assessment Centre	100071	Verbal interview	100073	Employment	100073	UK Biobank Assessment Centre > Verbal interview > Employment
3834	NO	N/A	41210#E178	CAT-MUL	111525/61(111586)	-0.164379	-0.449995	0.0965625	0.237415	LOGISTIC-BINARY	Operative procedures - secondary OPCS4: E17.8 Other specified operations on unspecified nasal sinus	100091	Health-related outcomes	2000	Hospital inpatient	2005	Summary Operations	2005	Health-related outcomes > Hospital inpatient > Summary Operations
3835	NO	N/A	41272#K575	CAT-MUL	111484/102(111586)	-0.124472	-0.338475	0.0751891	0.237548	LOGISTIC-BINARY	Operative procedures - OPCS4: K57.5 Percutaneous transluminal ablation of atrial wall NEC	100091	Health-related outcomes	2000	Hospital inpatient	2005	Summary Operations	2005	Health-related outcomes > Hospital inpatient > Summary Operations
3836	NO	N/A	41232#22	CAT-MUL	111569/17(111586)	-0.33914	-0.95769	0.175181	0.237809	LOGISTIC-BINARY	Administrative and legal statuses: Private patient: formally detained under Part III, Mental Health Act 1983	100091	Health-related outcomes	2000	Hospital inpatient	2001	Summary Administration	2001	Health-related outcomes > Hospital inpatient > Summary Administration
3837	NO	N/A	41200#E427	CAT-MUL	111564/22(111586)	-0.289984	-0.811949	0.155819	0.237842	LOGISTIC-BINARY	Operative procedures - main OPCS4: E42.7 Removal of tracheostomy tube	100091	Health-related outcomes	2000	Hospital inpatient	2005	Summary Operations	2005	Health-related outcomes > Hospital inpatient > Summary Operations
3838	NO	N/A	130272	DATE	111571/15(111586)	-0.364511	-1.03201	0.186001	0.238006	LOGISTIC-BINARY	Date B58 first reported (toxoplasmosis)	2401	Health-related outcomes		First occurrences		First occurrences	2401	Health-related outcomes > First occurrences > Certain infectious and parasitic diseases
3839	NO	N/A	20003#1141190158	CAT-MUL	111460/116(111576)	-0.11645	-0.316472	0.0710046	0.238213	LOGISTIC-BINARY	Treatment/medication code: cipralex 5mg tablet	100000	UK Biobank Assessment Centre	100071	Verbal interview	100075	Medications	100075	UK Biobank Assessment Centre > Verbal interview > Medications
3840	NO	N/A	41220#2	CAT-MUL	1119/283(1402)	0.0788655	-0.0536548	0.208797	0.238242	LOGISTIC-BINARY	Anaesthetics administered post delivery: Epidural or caudal anaesthetic	100091	Health-related outcomes	2000	Hospital inpatient	2003	Summary Maternity	2003	Health-related outcomes > Hospital inpatient > Summary Maternity
3841	NO	N/A	41246#1560	CAT-MUL	106933/55(106988)	0.147561	-0.107712	0.384037	0.238299	LOGISTIC-BINARY	Treatment speciality of consultant (recoded): GP Other than Obstetrics	100091	Health-related outcomes	2000	Hospital inpatient	2001	Summary Administration	2001	Health-related outcomes > Hospital inpatient > Summary Administration
3842	NO	N/A	22617#5319	CAT-MUL	28552/96(28648)	0.114767	-0.0820453	0.300142	0.238409	LOGISTIC-BINARY	Job code - historical: Construction trades n.e.c.	100089	Online follow-up	123	Work environment	130	Employment history	130	Online follow-up > Work environment > Employment history
3843	NO	N/A	41272#T071	CAT-MUL	111563/23(111586)	0.222107	-0.170455	0.572805	0.238633	LOGISTIC-BINARY	Operative procedures - OPCS4: T07.1 Decortication of pleura	100091	Health-related outcomes	2000	Hospital inpatient	2005	Summary Operations	2005	Health-related outcomes > Hospital inpatient > Summary Operations
3844	NO	N/A	20109#3	CAT-MUL	16269/22(16291)	-0.290144	-0.815009	0.156059	0.238847	LOGISTIC-BINARY	Ingredients in homemade soup: Pasta	100089	Online follow-up	100090	Diet by 24-hour recall	100109	Soup/snacks/pastries yesterday	100109	Online follow-up > Diet by 24-hour recall > Soup/snacks/pastries yesterday
3845	NO	N/A	20713	CAT-SIN	45554	-0.00997832	-0.0265774	0.00662076	0.238851	ORDERED-LOGISTIC	Liking for salad leaves	1039	Online follow-up		Food (and other) preferences		Food (and other) preferences	1039	Online follow-up > Food (and other) preferences
3846	NO	N/A	41210#Z152	CAT-MUL	111168/418(111586)	0.0562834	-0.0388322	0.148574	0.238919	LOGISTIC-BINARY	Operative procedures - secondary OPCS4: Z15.2 Upper outer quadrant of breast	100091	Health-related outcomes	2000	Hospital inpatient	2005	Summary Operations	2005	Health-related outcomes > Hospital inpatient > Summary Operations
3847	NO	N/A	41272#Z152	CAT-MUL	111168/418(111586)	0.0562834	-0.0388322	0.148574	0.238919	LOGISTIC-BINARY	Operative procedures - OPCS4: Z15.2 Upper outer quadrant of breast	100091	Health-related outcomes	2000	Hospital inpatient	2005	Summary Operations	2005	Health-related outcomes > Hospital inpatient > Summary Operations
3848	NO	N/A	27802	CONTINUOUS	13362	0.0100502	-0.00667913	0.0267795	0.238993	LINEAR	Macular thickness at the central subfield (left)	100078	Assessment Centre	100079	Physical measures	100079	Physical measures	100079	Assessment Centre > Physical measures > Eye measures > Retinal optical coherence tomography > Derived OCT measures
3849	NO	N/A	41272#W302	CAT-MUL	111546/40(111586)	0.171433	-0.127347	0.445433	0.239066	LOGISTIC-BINARY	Operative procedures - OPCS4: W30.2 Adjustment to external fixation of bone NEC	100091	Health-related outcomes	2000	Hospital inpatient	2005	Summary Operations	2005	Health-related outcomes > Hospital inpatient > Summary Operations
3850	NO	N/A	41221#6	CAT-MUL	9382/22(9404)	0.227776	-0.174854	0.5886	0.239128	LOGISTIC-BINARY	Delivery methods: Breech extraction not otherwise specified	100091	Health-related outcomes	2000	Hospital inpatient	2003	Summary Maternity	2003	Health-related outcomes > Hospital inpatient > Summary Maternity
3851	NO	N/A	23321	INTEGER	17672	-0.0175173	-0.0466673	0.0116327	0.239149	ORDERED-LOGISTIC	Values wanted	100000	UK Biobank Assessment Centre	100026	Cognitive function	502	Symbol digit substitution	502	UK Biobank Assessment Centre > Cognitive function > Symbol digit substitution
3852	NO	N/A	131236	DATE	110968/618(111586)	-0.0488435	-0.13128	0.0314323	0.239208	LOGISTIC-BINARY	Date H69 first reported (other disorders of eustachian tube)	2408	Health-related outcomes		First occurrences		First occurrences	2408	Health-related outcomes > First occurrences > Ear and mastoid process disorders
3853	NO	N/A	41210#S568	CAT-MUL	111576/10(111586)	-0.47175	-1.35723	0.224143	0.239225	LOGISTIC-BINARY	Operative procedures - secondary OPCS4: S56.8 Other specified exploration of other skin of head or neck	100091	Health-related outcomes	2000	Hospital inpatient	2005	Summary Operations	2005	Health-related outcomes > Hospital inpatient > Summary Operations
3854	NO	N/A	132568	DATE	111502/84(111586)	-0.137416	-0.375503	0.0829494	0.23926	LOGISTIC-BINARY	Date Q79 first reported (congenital malformations of musculoskeletal system, not elsewhere classified)	2417	Health-related outcomes		First occurrences		First occurrences	2417	Health-related outcomes > First occurrences > Congenital disruptions and chromosomal abnormalities
3855	NO	N/A	22507	INTEGER	8173	-0.0128719	-0.034311	0.00856733	0.239263	LINEAR	Age of stopping smoking	100089	Online follow-up	123	Work environment	132	Medical information	132	Online follow-up > Work environment > Medical information
3856	NO	N/A	22601#12243390	CAT-MUL	28515/133(28648)	0.0975878	-0.069222	0.256228	0.239307	LOGISTIC-BINARY	Job coding: publican or manager of licensed premises, licensee, wine bar manager	100089	Online follow-up	123	Work environment	130	Employment history	130	Online follow-up > Work environment > Employment history
3857	NO	N/A	41200#L844	CAT-MUL	111533/53(111586)	-0.176388	-0.485521	0.10356	0.239333	LOGISTIC-BINARY	Operative procedures - main OPCS4: L84.4 Combined operations on recurrent long saphenous vein	100091	Health-related outcomes	2000	Hospital inpatient	2005	Summary Operations	2005	Health-related outcomes > Hospital inpatient > Summary Operations
3858	NO	N/A	41272#L844	CAT-MUL	111533/53(111586)	-0.176388	-0.485521	0.10356	0.239333	LOGISTIC-BINARY	Operative procedures - OPCS4: L84.4 Combined operations on recurrent long saphenous vein	100091	Health-related outcomes	2000	Hospital inpatient	2005	Summary Operations	2005	Health-related outcomes > Hospital inpatient > Summary Operations
3859	NO	N/A	41200#S101	CAT-MUL	111575/11(111586)	-0.441341	-1.26591	0.214827	0.239369	LOGISTIC-BINARY	Operative procedures - main OPCS4: S10.1 Cauterisation of lesion of skin of head or neck NEC	100091	Health-related outcomes	2000	Hospital inpatient	2005	Summary Operations	2005	Health-related outcomes > Hospital inpatient > Summary Operations
3860	NO	N/A	41272#J141	CAT-MUL	111471/115(111586)	-0.116057	-0.315858	0.0712926	0.23941	LOGISTIC-BINARY	Operative procedures - OPCS4: J14.1 Biopsy of liver NEC	100091	Health-related outcomes	2000	Hospital inpatient	2005	Summary Operations	2005	Health-related outcomes > Hospital inpatient > Summary Operations
3861	NO	N/A	22601#12253140	CAT-MUL	28605/43(28648)	0.165867	-0.122942	0.431648	0.239467	LOGISTIC-BINARY	Job coding: sports centre manager, riding school owner, sports ground manager, baths manager	100089	Online follow-up	123	Work environment	130	Employment history	130	Online follow-up > Work environment > Employment history
3862	NO	N/A	22617#5323	CAT-MUL	28507/141(28648)	-0.105083	-0.285443	0.0651213	0.239509	LOGISTIC-BINARY	Job code - historical: Painters and decorators	100089	Online follow-up	123	Work environment	130	Employment history	130	Online follow-up > Work environment > Employment history
3863	NO	N/A	22403	CONTINUOUS	15593	-0.00588213	-0.0156856	0.00392135	0.239582	LINEAR	Anterior thigh lean muscle volume (right)	100000	UK Biobank Assessment Centre	100003	Imaging	105	Abdominal MRI	149	UK Biobank Assessment Centre > Imaging > Abdominal MRI > Abdominal composition
3864	NO	N/A	41200#X412	CAT-MUL	111545/41(111586)	0.168792	-0.125731	0.438842	0.239618	LOGISTIC-BINARY	Operative procedures - main OPCS4: X41.2 Removal of ambulatory peritoneal dialysis catheter	100091	Health-related outcomes	2000	Hospital inpatient	2005	Summary Operations	2005	Health-related outcomes > Hospital inpatient > Summary Operations
3865	NO	N/A	22617#3411	CAT-MUL	28571/77(28648)	-0.144574	-0.395685	0.0872157	0.239725	LOGISTIC-BINARY	Job code - historical: Artists	100089	Online follow-up	123	Work environment	130	Employment history	130	Online follow-up > Work environment > Employment history
3866	NO	N/A	41200#K639	CAT-MUL	111574/12(111586)	0.296622	-0.237148	0.763113	0.239806	LOGISTIC-BINARY	Operative procedures - main OPCS4: K63.9 Unspecified contrast radiology of heart	100091	Health-related outcomes	2000	Hospital inpatient	2005	Summary Operations	2005	Health-related outcomes > Hospital inpatient > Summary Operations
3867	NO	N/A	20004#1219	CAT-MUL	111335/241(111576)	0.0732089	-0.0513101	0.192971	0.239807	LOGISTIC-BINARY	Operation code: other urological surgery	100000	UK Biobank Assessment Centre	100071	Verbal interview	100076	Operations	100076	UK Biobank Assessment Centre > Verbal interview > Operations
3868	NO	N/A	103150	CAT-SIN	16286	0.0366738	0.0350036	0.0383441	0.239987	ORDERED-LOGISTIC	Tinned tuna intake	100089	Online follow-up	100090	Diet by 24-hour recall	100106	Meat/fish yesterday	100106	Online follow-up > Diet by 24-hour recall > Meat/fish yesterday
3869	NO	N/A	41210#F109	CAT-MUL	111425/161(111586)	0.0886609	-0.0628984	0.233155	0.240007	LOGISTIC-BINARY	Operative procedures - secondary OPCS4: F10.9 Unspecified simple extraction of tooth	100091	Health-related outcomes	2000	Hospital inpatient	2005	Summary Operations	2005	Health-related outcomes > Hospital inpatient > Summary Operations
3870	NO	N/A	41210#C771	CAT-MUL	111573/13(111586)	0.284797	-0.227814	0.732305	0.240043	LOGISTIC-BINARY	Operative procedures - secondary OPCS4: C77.1 Capsulectomy	100091	Health-related outcomes	2000	Hospital inpatient	2005	Summary Operations	2005	Health-related outcomes > Hospital inpatient > Summary Operations
3871	NO	N/A	23315	CONTINUOUS	6639	0.0101917	-0.00681299	0.0271964	0.240072	LINEAR	Leg bone area (left)	100000	UK Biobank Assessment Centre	100003	Imaging	103	DXA assessment	125	UK Biobank Assessment Centre > Imaging > DXA assessment > Bone size, mineral and density by DXA
3872	NO	N/A	41272#F021	CAT-MUL	111115/471(111586)	-0.0557579	-0.150254	0.0358662	0.240112	LOGISTIC-BINARY	Operative procedures - OPCS4: F02.1 Excision of lesion of lip	100091	Health-related outcomes	2000	Hospital inpatient	2005	Summary Operations	2005	Health-related outcomes > Hospital inpatient > Summary Operations
3873	NO	N/A	20277#2129	CAT-MUL	97542/315(97857)	-0.0689177	-0.186154	0.0439487	0.240156	LOGISTIC-BINARY	Job code at visit: Engineering professionals n.e.c.	100000	UK Biobank Assessment Centre	100071	Verbal interview	100073	Employment	100073	UK Biobank Assessment Centre > Verbal interview > Employment
3874	NO	N/A	22601#42163095	CAT-MUL	28538/110(28648)	0.106828	-0.0765007	0.280562	0.240243	LOGISTIC-BINARY	Job coding: receptionist, doctor's/dental receptionist	100089	Online follow-up	123	Work environment	130	Employment history	130	Online follow-up > Work environment > Employment history
3875	NO	N/A	20088#349	CAT-MUL	15290/1001(16291)	0.0376991	-0.0257964	0.100072	0.240267	LOGISTIC-BINARY	Types of spreads/sauces consumed: Gravy	100089	Online follow-up	100090	Diet by 24-hour recall	100110	Spreads/sauces/cooking oils yesterday	100110	Online follow-up > Diet by 24-hour recall > Spreads/sauces/cooking oils yesterday
3876	NO	N/A	6179#2	CAT-MUL	97979/13306(111285)	-0.0109434	-0.0292522	0.00728184	0.240316	LOGISTIC-BINARY	Mineral and other dietary supplements: Glucosamine	100000	UK Biobank Assessment Centre	100025	Touchscreen	100036	Health and medical history	100045	UK Biobank Assessment Centre > Touchscreen > Health and medical history > Medication
3877	NO	N/A	90122	CONTINUOUS	25206	-0.00739763	-0.019748	0.00495277	0.240393	LINEAR	Fraction acceleration <= 75 milli-gravities	100088	Additional exposures	1008	Physical activity measurement	1010	Acceleration intensity distribution	1010	Additional exposures > Physical activity measurement > Acceleration intensity distribution
3878	NO	N/A	20004#1197	CAT-MUL	111148/428(111576)	-0.0585058	-0.15781	0.0376512	0.240512	LOGISTIC-BINARY	Operation code: percutaneous/open kidney stone surgery/lithotripsy	100000	UK Biobank Assessment Centre	100071	Verbal interview	100076	Operations	100076	UK Biobank Assessment Centre > Verbal interview > Operations
3879	NO	N/A	41200#L742	CAT-MUL	111496/90(111586)	0.117174	-0.0848459	0.307117	0.240525	LOGISTIC-BINARY	Operative procedures - main OPCS4: L74.2 Creation of arteriovenous fistula NEC	100091	Health-related outcomes	2000	Hospital inpatient	2005	Summary Operations	2005	Health-related outcomes > Hospital inpatient > Summary Operations
3880	NO	N/A	41200#B281	CAT-MUL	111571/15(111586)	0.267475	-0.212804	0.688654	0.240532	LOGISTIC-BINARY	Operative procedures - main OPCS4: B28.1 Quadrantectomy of breast	100091	Health-related outcomes	2000	Hospital inpatient	2005	Summary Operations	2005	Health-related outcomes > Hospital inpatient > Summary Operations
3881	NO	N/A	41272#B281	CAT-MUL	111571/15(111586)	0.267475	-0.212804	0.688654	0.240532	LOGISTIC-BINARY	Operative procedures - OPCS4: B28.1 Quadrantectomy of breast	100091	Health-related outcomes	2000	Hospital inpatient	2005	Summary Operations	2005	Health-related outcomes > Hospital inpatient > Summary Operations
3882	NO	N/A	41200#T438	CAT-MUL	111559/27(111586)	0.204261	-0.156428	0.529325	0.24054	LOGISTIC-BINARY	Operative procedures - main OPCS4: T43.8 Other specified diagnostic endoscopic examination of peritoneum	100091	Health-related outcomes	2000	Hospital inpatient	2005	Summary Operations	2005	Health-related outcomes > Hospital inpatient > Summary Operations
3883	NO	N/A	20436	CAT-SIN	22794	-0.0145373	-0.0388113	0.00973678	0.240549	ORDERED-LOGISTIC	Fraction of day affected during worst episode of depression	100089	Online follow-up	136	Mental health	138	Depression	138	Online follow-up > Mental health > Depression
3884	NO	N/A	41200#E042	CAT-MUL	111456/130(111586)	-0.108671	-0.295851	0.0675179	0.240584	LOGISTIC-BINARY	Operative procedures - main OPCS4: E04.2 Excision of turbinate of nose NEC	100091	Health-related outcomes	2000	Hospital inpatient	2005	Summary Operations	2005	Health-related outcomes > Hospital inpatient > Summary Operations
3885	NO	N/A	41200#H298	CAT-MUL	111571/15(111586)	-0.362566	-1.03148	0.187511	0.240722	LOGISTIC-BINARY	Operative procedures - main OPCS4: H29.8 Other specified subtotal excision of colon	100091	Health-related outcomes	2000	Hospital inpatient	2005	Summary Operations	2005	Health-related outcomes > Hospital inpatient > Summary Operations
3886	NO	N/A	41272#H298	CAT-MUL	111571/15(111586)	-0.362566	-1.03148	0.187511	0.240722	LOGISTIC-BINARY	Operative procedures - OPCS4: H29.8 Other specified subtotal excision of colon	100091	Health-related outcomes	2000	Hospital inpatient	2005	Summary Operations	2005	Health-related outcomes > Hospital inpatient > Summary Operations
3887	NO	N/A	1687	CAT-SIN	110169	0.00670959	-0.00450196	0.0179211	0.240828	ORDERED-LOGISTIC	Comparative body size at age 10	100000	UK Biobank Assessment Centre	100025	Touchscreen	100033	Early life factors	100033	UK Biobank Assessment Centre > Touchscreen > Early life factors
3888	NO	N/A	41200#W821	CAT-MUL	111487/99(111586)	0.111774	-0.080856	0.293306	0.240864	LOGISTIC-BINARY	Operative procedures - main OPCS4: W82.1 Endoscopic total excision of semilunar cartilage	100091	Health-related outcomes	2000	Hospital inpatient	2005	Summary Operations	2005	Health-related outcomes > Hospital inpatient > Summary Operations
3889	NO	N/A	41200#A701	CAT-MUL	111534/52(111586)	0.151121	-0.112098	0.394413	0.240895	LOGISTIC-BINARY	Operative procedures - main OPCS4: A70.1 Implantation of neurostimulator into peripheral nerve	100091	Health-related outcomes	2000	Hospital inpatient	2005	Summary Operations	2005	Health-related outcomes > Hospital inpatient > Summary Operations
3890	NO	N/A	41272#A701	CAT-MUL	111534/52(111586)	0.151121	-0.112098	0.394413	0.240895	LOGISTIC-BINARY	Operative procedures - OPCS4: A70.1 Implantation of neurostimulator into peripheral nerve	100091	Health-related outcomes	2000	Hospital inpatient	2005	Summary Operations	2005	Health-related outcomes > Hospital inpatient > Summary Operations
3891	NO	N/A	41272#F095	CAT-MUL	111049/537(111586)	-0.0520291	-0.140259	0.0336997	0.240907	LOGISTIC-BINARY	Operative procedures - OPCS4: F09.5 Surgical removal of retained root of tooth	100091	Health-related outcomes	2000	Hospital inpatient	2005	Summary Operations	2005	Health-related outcomes > Hospital inpatient > Summary Operations
3892	NO	N/A	41210#Y309	CAT-MUL	111572/14(111586)	-0.379301	-1.08157	0.194461	0.240977	LOGISTIC-BINARY	Operative procedures - secondary OPCS4: Y30.9 Unspecified incision of organ NOC	100091	Health-related outcomes	2000	Hospital inpatient	2005	Summary Operations	2005	Health-related outcomes > Hospital inpatient > Summary Operations
3893	NO	N/A	41272#Y309	CAT-MUL	111572/14(111586)	-0.379301	-1.08157	0.194461	0.240977	LOGISTIC-BINARY	Operative procedures - OPCS4: Y30.9 Unspecified incision of organ NOC	100091	Health-related outcomes	2000	Hospital inpatient	2005	Summary Operations	2005	Health-related outcomes > Hospital inpatient > Summary Operations
3894	NO	N/A	41272#Q552	CAT-MUL	111267/319(111586)	0.0636874	-0.044681	0.168402	0.241136	LOGISTIC-BINARY	Operative procedures - OPCS4: Q55.2 Examination of female genital tract under anaesthetic NEC	100091	Health-related outcomes	2000	Hospital inpatient	2005	Summary Operations	2005	Health-related outcomes > Hospital inpatient > Summary Operations
3895	NO	N/A	41210#X394	CAT-MUL	111576/10(111586)	0.316762	-0.260629	0.813514	0.241246	LOGISTIC-BINARY	Operative procedures - secondary OPCS4: X39.4 Inhalation administration of therapeutic substance	100091	Health-related outcomes	2000	Hospital inpatient	2005	Summary Operations	2005	Health-related outcomes > Hospital inpatient > Summary Operations
3896	NO	N/A	20277#1234	CAT-MUL	97615/242(97857)	0.0728825	-0.0514713	0.192468	0.241247	LOGISTIC-BINARY	Job code at visit: Shopkeepers and wholesale/retail dealers	100000	UK Biobank Assessment Centre	100071	Verbal interview	100073	Employment	100073	UK Biobank Assessment Centre > Verbal interview > Employment
3897	NO	N/A	101470	CAT-SIN	16291	0.0533973	0.0506124	0.0561821	0.241429	ORDERED-LOGISTIC	Number of crackers/crispbreads with butter/margarine	100089	Online follow-up	100090	Diet by 24-hour recall	100101	Bread/pasta/rice yesterday	100101	Online follow-up > Diet by 24-hour recall > Bread/pasta/rice yesterday
3898	NO	N/A	20627	CAT-SIN	44742	-0.00974893	-0.026081	0.0065831	0.241592	ORDERED-LOGISTIC	Liking for burn of spicy foods	1039	Online follow-up		Food (and other) preferences		Food (and other) preferences	1039	Online follow-up > Food (and other) preferences
3899	NO	N/A	27824	CONTINUOUS	4132	-0.018022	-0.0481943	0.0121503	0.241651	LINEAR	Retinal pigment epithelium thickness at central subfield (left)	100078	Assessment Centre	100079	Physical measures	100079	Physical measures	100079	Assessment Centre > Physical measures > Eye measures > Retinal optical coherence tomography > Derived OCT measures
3900	NO	N/A	41272#X671	CAT-MUL	111504/82(111586)	-0.139276	-0.381859	0.0852501	0.241718	LOGISTIC-BINARY	Operative procedures - OPCS4: X67.1 Preparation for intensity modulated radiation therapy	100091	Health-related outcomes	2000	Hospital inpatient	2005	Summary Operations	2005	Health-related outcomes > Hospital inpatient > Summary Operations
3901	NO	N/A	23356	CONTINUOUS	15588	-0.00882966	-0.0236133	0.00595395	0.241738	LINEAR	Posterior thigh muscle fat infiltration (MFI) (right)	100000	Assessment Centre	100003	Imaging	105	Abdominal MRI	149	Assessment Centre > Imaging > Abdominal MRI > Abdominal composition
3902	NO	N/A	20543	CAT-SIN	5237/8516(13753)	0.0209715	-0.014093	0.0561437	0.24179	LOGISTIC-BINARY	Number of things worried about during worst period of anxiety	100089	Online follow-up	136	Mental health	140	Anxiety	140	Online follow-up > Mental health > Anxiety
3903	NO	N/A	41210#Y037	CAT-MUL	111000/586(111586)	0.0473313	-0.032969	0.125611	0.241879	LOGISTIC-BINARY	Operative procedures - secondary OPCS4: Y03.7 Removal of prosthesis from organ NOC	100091	Health-related outcomes	2000	Hospital inpatient	2005	Summary Operations	2005	Health-related outcomes > Hospital inpatient > Summary Operations
3904	NO	N/A	41272#Y037	CAT-MUL	111000/586(111586)	0.0473313	-0.032969	0.125611	0.241879	LOGISTIC-BINARY	Operative procedures - OPCS4: Y03.7 Removal of prosthesis from organ NOC	100091	Health-related outcomes	2000	Hospital inpatient	2005	Summary Operations	2005	Health-related outcomes > Hospital inpatient > Summary Operations
3905	NO	N/A	41210#B372	CAT-MUL	111574/12(111586)	-0.419938	-1.20756	0.208296	0.241987	LOGISTIC-BINARY	Operative procedures - secondary OPCS4: B37.2 Injection into breast	100091	Health-related outcomes	2000	Hospital inpatient	2005	Summary Operations	2005	Health-related outcomes > Hospital inpatient > Summary Operations
3906	NO	N/A	41272#U103	CAT-MUL	111414/172(111586)	0.0857532	-0.0613582	0.226273	0.242098	LOGISTIC-BINARY	Operative procedures - OPCS4: U10.3 Cardiac magnetic resonance imaging	100091	Health-related outcomes	2000	Hospital inpatient	2005	Summary Operations	2005	Health-related outcomes > Hospital inpatient > Summary Operations
3907	NO	N/A	27153	CONTINUOUS	13002	0.00987303	-0.00667042	0.0264165	0.242102	LINEAR	Area of lingual (left hemisphere)	100000	UK Biobank Assessment Centre	100003	Imaging	100	Brain MRI	196	UK Biobank Assessment Centre > Imaging > Brain MRI > T1 structural brain MRI > Freesurfer DKT
3908	NO	N/A	41210#H562	CAT-MUL	111557/29(111586)	-0.2459	-0.688024	0.139508	0.242165	LOGISTIC-BINARY	Operative procedures - secondary OPCS4: H56.2 Lateral sphincterotomy of anus	100091	Health-related outcomes	2000	Hospital inpatient	2005	Summary Operations	2005	Health-related outcomes > Hospital inpatient > Summary Operations
3909	NO	N/A	20277#3313	CAT-MUL	97643/214(97857)	0.0773271	-0.0550056	0.204354	0.242202	LOGISTIC-BINARY	Job code at visit: Fire service officers (leading fire officer and below)	100000	UK Biobank Assessment Centre	100071	Verbal interview	100073	Employment	100073	UK Biobank Assessment Centre > Verbal interview > Employment
3910	NO	N/A	100170	CAT-SIN	16291	-0.0287783	-0.0771763	0.0196197	0.242218	ORDERED-LOGISTIC	Fizzy drink intake	100089	Online follow-up	100090	Diet by 24-hour recall	100104	Hot/cold beverages yesterday	100104	Online follow-up > Diet by 24-hour recall > Hot/cold beverages yesterday
3911	NO	N/A	130218	DATE	110167/1419(111586)	0.0307962	-0.0212602	0.0820014	0.242328	LOGISTIC-BINARY	Date B27 first reported (infectious mononucleosis)	2401	Health-related outcomes		First occurrences		First occurrences	2401	Health-related outcomes > First occurrences > Certain infectious and parasitic diseases
3912	NO	N/A	41272#C545	CAT-MUL	111552/34(111586)	-0.224572	-0.625931	0.12967	0.242343	LOGISTIC-BINARY	Operative procedures - OPCS4: C54.5 Buckling of sclera NEC	100091	Health-related outcomes	2000	Hospital inpatient	2005	Summary Operations	2005	Health-related outcomes > Hospital inpatient > Summary Operations
3913	NO	N/A	20112#6	CAT-MUL	712/102(814)	0.119983	-0.0864514	0.317131	0.242393	LOGISTIC-BINARY	Illnesses of adopted father: Chronic bronchitis/emphysema	100000	UK Biobank Assessment Centre	100025	Touchscreen	100034	Family history	100034	UK Biobank Assessment Centre > Touchscreen > Family history
3914	NO	N/A	22601#91292585	CAT-MUL	28634/14(28648)	-0.378137	-1.07914	0.19723	0.242404	LOGISTIC-BINARY	Job coding: fence erector	100089	Online follow-up	123	Work environment	130	Employment history	130	Online follow-up > Work environment > Employment history
3915	NO	N/A	41200#B318	CAT-MUL	111560/26(111586)	0.206937	-0.160558	0.537129	0.242424	LOGISTIC-BINARY	Operative procedures - main OPCS4: B31.8 Other specified other plastic operations on breast	100091	Health-related outcomes	2000	Hospital inpatient	2005	Summary Operations	2005	Health-related outcomes > Hospital inpatient > Summary Operations
3916	NO	N/A	5375	INTEGER	11014	-0.0110704	-0.0296334	0.00749263	0.242434	LINEAR	Longest period of unenthusiasm / disinterest	100000	UK Biobank Assessment Centre	100025	Touchscreen	100059	Psychosocial factors	100060	UK Biobank Assessment Centre > Touchscreen > Psychosocial factors > Mental health
3917	NO	N/A	41210#Z808	CAT-MUL	111522/64(111586)	0.136676	-0.101308	0.358101	0.242491	LOGISTIC-BINARY	Operative procedures - secondary OPCS4: Z80.8 Specified bone of foot NEC	100091	Health-related outcomes	2000	Hospital inpatient	2005	Summary Operations	2005	Health-related outcomes > Hospital inpatient > Summary Operations
3918	NO	N/A	41272#Z808	CAT-MUL	111522/64(111586)	0.136676	-0.101308	0.358101	0.242491	LOGISTIC-BINARY	Operative procedures - OPCS4: Z80.8 Specified bone of foot NEC	100091	Health-related outcomes	2000	Hospital inpatient	2005	Summary Operations	2005	Health-related outcomes > Hospital inpatient > Summary Operations
3919	NO	N/A	3894	INTEGER	731	-0.0351758	-0.0942199	0.0238682	0.242536	LINEAR	Age heart attack diagnosed	100000	UK Biobank Assessment Centre	100025	Touchscreen	100036	Health and medical history	100044	UK Biobank Assessment Centre > Touchscreen > Health and medical history > Medical conditions
3920	NO	N/A	6179#3	CAT-MUL	106716/4569(111285)	-0.0179108	-0.0480909	0.0119997	0.242616	LOGISTIC-BINARY	Mineral and other dietary supplements: Calcium	100000	UK Biobank Assessment Centre	100025	Touchscreen	100036	Health and medical history	100045	UK Biobank Assessment Centre > Touchscreen > Health and medical history > Medication
3921	NO	N/A	25874	CONTINUOUS	12864	0.0100906	-0.00683787	0.0270192	0.24267	LINEAR	Volume of grey matter in Supracalcarine Cortex (left)	1101	UK Biobank Assessment Centre		Imaging		Imaging	1101	UK Biobank Assessment Centre > Imaging > Brain MRI > T1 structural brain MRI > Regional grey matter volumes (FAST)
3922	NO	N/A	41272#T311	CAT-MUL	111565/21(111586)	0.227937	-0.178958	0.590969	0.242688	LOGISTIC-BINARY	Operative procedures - OPCS4: T31.1 Biopsy of lesion of anterior abdominal wall	100091	Health-related outcomes	2000	Hospital inpatient	2005	Summary Operations	2005	Health-related outcomes > Hospital inpatient > Summary Operations
3923	NO	N/A	41210#Z738	CAT-MUL	111564/22(111586)	-0.286864	-0.809224	0.158204	0.242732	LOGISTIC-BINARY	Operative procedures - secondary OPCS4: Z73.8 Specified bone of hand NEC	100091	Health-related outcomes	2000	Hospital inpatient	2005	Summary Operations	2005	Health-related outcomes > Hospital inpatient > Summary Operations
3924	NO	N/A	41272#Z738	CAT-MUL	111564/22(111586)	-0.286864	-0.809224	0.158204	0.242732	LOGISTIC-BINARY	Operative procedures - OPCS4: Z73.8 Specified bone of hand NEC	100091	Health-related outcomes	2000	Hospital inpatient	2005	Summary Operations	2005	Health-related outcomes > Hospital inpatient > Summary Operations
3925	NO	N/A	5012-26	CAT-SIN	15741/20470	-999	-999	-999	0.242771	MULTINOMIAL-LOGISTIC	FI8 : chained arithmetic	100000	UK Biobank Assessment Centre	100026	Cognitive function	100027	Fluid intelligence / reasoning	100027	UK Biobank Assessment Centre > Cognitive function > Fluid intelligence / reasoning
3926	NO	N/A	41200#W596	CAT-MUL	111545/41(111586)	-0.201284	-0.559405	0.118258	0.242828	LOGISTIC-BINARY	Operative procedures - main OPCS4: W59.6 Revision of fusion of joint of toe	100091	Health-related outcomes	2000	Hospital inpatient	2005	Summary Operations	2005	Health-related outcomes > Hospital inpatient > Summary Operations
3927	NO	N/A	41272#Q145	CAT-MUL	111311/275(111586)	0.0681082	-0.0483694	0.180349	0.242835	LOGISTIC-BINARY	Operative procedures - OPCS4: Q14.5 Insertion of prostaglandin pessary	100091	Health-related outcomes	2000	Hospital inpatient	2005	Summary Operations	2005	Health-related outcomes > Hospital inpatient > Summary Operations
3928	NO	N/A	41200#H564	CAT-MUL	111537/49(111586)	0.154992	-0.116435	0.405254	0.242836	LOGISTIC-BINARY	Operative procedures - main OPCS4: H56.4 Excision of anal fissure	100091	Health-related outcomes	2000	Hospital inpatient	2005	Summary Operations	2005	Health-related outcomes > Hospital inpatient > Summary Operations
3929	NO	N/A	22601#81292858	CAT-MUL	28636/12(28648)	-0.412714	-1.18625	0.209327	0.242971	LOGISTIC-BINARY	Job coding: plant and machine operative such as pumpsman, duct erector, oilman, etc	100089	Online follow-up	123	Work environment	130	Employment history	130	Online follow-up > Work environment > Employment history
3930	NO	N/A	20412	CAT-SIN	25800	0.0962541	0.096097	0.0964111	0.243051	ORDERED-LOGISTIC	Frequency of needing morning drink of alcohol after heavy drinking session in last year	100089	Online follow-up	136	Mental health	142	Alcohol use	142	Online follow-up > Mental health > Alcohol use
3931	NO	N/A	41272#S493	CAT-MUL	111418/168(111586)	-0.0945115	-0.257572	0.0600692	0.243076	LOGISTIC-BINARY	Operative procedures - OPCS4: S49.3 Removal of skin expander from subcutaneous tissue of breast	100091	Health-related outcomes	2000	Hospital inpatient	2005	Summary Operations	2005	Health-related outcomes > Hospital inpatient > Summary Operations
3932	NO	N/A	41272#E095	CAT-MUL	111406/180(111586)	0.0835826	-0.060039	0.220877	0.243108	LOGISTIC-BINARY	Operative procedures - OPCS4: E09.5 Biopsy of lesion of external nose	100091	Health-related outcomes	2000	Hospital inpatient	2005	Summary Operations	2005	Health-related outcomes > Hospital inpatient > Summary Operations
3933	NO	N/A	41272#D062	CAT-MUL	111551/35(111586)	-0.219528	-0.612188	0.127745	0.243141	LOGISTIC-BINARY	Operative procedures - OPCS4: D06.2 Repair of lobe of external ear	100091	Health-related outcomes	2000	Hospital inpatient	2005	Summary Operations	2005	Health-related outcomes > Hospital inpatient > Summary Operations
3934	NO	N/A	41200#W035	CAT-MUL	111530/56(111586)	0.144935	-0.108465	0.37959	0.243201	LOGISTIC-BINARY	Operative procedures - main OPCS4: W03.5 Localised fusion of joints of midfoot and forefoot	100091	Health-related outcomes	2000	Hospital inpatient	2005	Summary Operations	2005	Health-related outcomes > Hospital inpatient > Summary Operations
3935	NO	N/A	41200#W132	CAT-MUL	111473/113(111586)	-0.116183	-0.317997	0.072738	0.243209	LOGISTIC-BINARY	Operative procedures - main OPCS4: W13.2 Displacement osteotomy	100091	Health-related outcomes	2000	Hospital inpatient	2005	Summary Operations	2005	Health-related outcomes > Hospital inpatient > Summary Operations
3936	NO	N/A	131136	DATE	109839/1747(111586)	0.0277604	-0.0192197	0.0740534	0.243299	LOGISTIC-BINARY	Date H04 first reported (disorders of lachrymal system)	2407	Health-related outcomes		First occurrences		First occurrences	2407	Health-related outcomes > First occurrences > Eye and adnexa disorders
3937	NO	N/A	41272#W383	CAT-MUL	111548/38(111586)	-0.210528	-0.58626	0.123475	0.243355	LOGISTIC-BINARY	Operative procedures - OPCS4: W38.3 Revision of total prosthetic replacement of hip joint not using cement	100091	Health-related outcomes	2000	Hospital inpatient	2005	Summary Operations	2005	Health-related outcomes > Hospital inpatient > Summary Operations
3938	NO	N/A	20003#1140929012	CAT-MUL	111455/121(111576)	-0.112281	-0.30707	0.0706352	0.243369	LOGISTIC-BINARY	Treatment/medication code: pantoprazole	100000	UK Biobank Assessment Centre	100071	Verbal interview	100075	Medications	100075	UK Biobank Assessment Centre > Verbal interview > Medications
3939	NO	N/A	20016	INTEGER	34511	0.0110986	-0.00745044	0.0296477	0.24345	ORDERED-LOGISTIC	Fluid intelligence score	100000	UK Biobank Assessment Centre	100026	Cognitive function	100027	Fluid intelligence / reasoning	100027	UK Biobank Assessment Centre > Cognitive function > Fluid intelligence / reasoning
3940	NO	N/A	41272#D031	CAT-MUL	111572/14(111586)	-0.376553	-1.07687	0.19714	0.243762	LOGISTIC-BINARY	Operative procedures - OPCS4: D03.1 Reconstruction of external ear using graft	100091	Health-related outcomes	2000	Hospital inpatient	2005	Summary Operations	2005	Health-related outcomes > Hospital inpatient > Summary Operations
3941	NO	N/A	24354	CONTINUOUS	15579	-0.00863667	-0.0231611	0.00588778	0.243817	LINEAR	Anterior thigh muscle fat infiltration (MFI) (right)	100000	Assessment Centre	100003	Imaging	105	Abdominal MRI	149	Assessment Centre > Imaging > Abdominal MRI > Abdominal composition
3942	NO	N/A	90120	CONTINUOUS	25206	-0.0073368	-0.0196754	0.00500175	0.243828	LINEAR	Fraction acceleration <= 65 milli-gravities	100088	Additional exposures	1008	Physical activity measurement	1010	Acceleration intensity distribution	1010	Additional exposures > Physical activity measurement > Acceleration intensity distribution
3943	NO	N/A	22650#9	CAT-MUL	19964/8684(28648)	-0.0150941	-0.0405221	0.0102476	0.243829	LOGISTIC-BINARY	Night shifts worked: This type of shift pattern was not worked during job	100089	Online follow-up	123	Work environment	130	Employment history	130	Online follow-up > Work environment > Employment history
3944	NO	N/A	41273#820	CAT-MUL	111550/36(111586)	0.178808	-0.136085	0.467744	0.24383	LOGISTIC-BINARY	Operative procedures - OPCS3: 820 Excision of internal structure of knee	100091	Health-related outcomes	2000	Hospital inpatient	2005	Summary Operations	2005	Health-related outcomes > Hospital inpatient > Summary Operations
3945	NO	N/A	41272#B288	CAT-MUL	111511/75(111586)	0.126299	-0.0936612	0.332005	0.243904	LOGISTIC-BINARY	Operative procedures - OPCS4: B28.8 Other specified other excision of breast	100091	Health-related outcomes	2000	Hospital inpatient	2005	Summary Operations	2005	Health-related outcomes > Hospital inpatient > Summary Operations
3946	NO	N/A	41200#P034	CAT-MUL	111550/36(111586)	-0.215829	-0.60264	0.126269	0.244116	LOGISTIC-BINARY	Operative procedures - main OPCS4: P03.4 Drainage of Bartholin gland	100091	Health-related outcomes	2000	Hospital inpatient	2005	Summary Operations	2005	Health-related outcomes > Hospital inpatient > Summary Operations
3947	NO	N/A	41200#X731	CAT-MUL	111557/29(111586)	0.196408	-0.152623	0.511684	0.244181	LOGISTIC-BINARY	Operative procedures - main OPCS4: X73.1 Delivery of exclusively oral chemotherapy for neoplasm	100091	Health-related outcomes	2000	Hospital inpatient	2005	Summary Operations	2005	Health-related outcomes > Hospital inpatient > Summary Operations
3948	NO	N/A	5181	CAT-SIN	22586	-0.0318995	-0.033425	-0.030374	0.244272	ORDERED-LOGISTIC	Ever had eye surgery	100000	UK Biobank Assessment Centre	100006	Physical measures	100013	Eye measures	100099	UK Biobank Assessment Centre > Physical measures > Eye measures > Eye surgery/complications
3949	NO	N/A	20003#1140862760	CAT-MUL	111537/39(111576)	-0.208458	-0.581284	0.123241	0.244584	LOGISTIC-BINARY	Treatment/medication code: acrivastine	100000	UK Biobank Assessment Centre	100071	Verbal interview	100075	Medications	100075	UK Biobank Assessment Centre > Verbal interview > Medications
3950	NO	N/A	25824	CONTINUOUS	12864	0.0101664	-0.00695971	0.0272926	0.244614	LINEAR	Volume of grey matter in Lateral Occipital Cortex, superior division (left)	1101	UK Biobank Assessment Centre		Imaging		Imaging	1101	UK Biobank Assessment Centre > Imaging > Brain MRI > T1 structural brain MRI > Regional grey matter volumes (FAST)
3951	NO	N/A	41273#387	CAT-MUL	111536/50(111586)	0.152696	-0.11523	0.40073	0.24464	LOGISTIC-BINARY	Operative procedures - OPCS3: 387 Biopsy of breast	100091	Health-related outcomes	2000	Hospital inpatient	2005	Summary Operations	2005	Health-related outcomes > Hospital inpatient > Summary Operations
3952	NO	N/A	100520	CAT-SIN	16284	-0.0430917	-0.0454127	-0.0407707	0.244667	ORDERED-LOGISTIC	Milk intake	100089	Online follow-up	100090	Diet by 24-hour recall	100104	Hot/cold beverages yesterday	100104	Online follow-up > Diet by 24-hour recall > Hot/cold beverages yesterday
3953	NO	N/A	120036	CAT-SIN	18137/2311(20448)	-0.0260408	-0.0701727	0.0175998	0.244773	LOGISTIC-BINARY	Pain or discomfort in another part of the body in the last 3 months	154	Online follow-up		Experience of pain		Experience of pain	154	Online follow-up > Experience of pain
3954	NO	N/A	20497	CAT-SIN	38782	0.0129676	-0.00887175	0.034807	0.244991	ORDERED-LOGISTIC	Repeated disturbing thoughts of stressful experience in past month	100089	Online follow-up	136	Mental health	145	Traumatic events	145	Online follow-up > Mental health > Traumatic events
3955	NO	N/A	41200#C322	CAT-MUL	111560/26(111586)	-0.259277	-0.730016	0.148172	0.245006	LOGISTIC-BINARY	Operative procedures - main OPCS4: C32.2 Recession of lateral rectus muscle of eye NEC	100091	Health-related outcomes	2000	Hospital inpatient	2005	Summary Operations	2005	Health-related outcomes > Hospital inpatient > Summary Operations
3956	NO	N/A	120032	CAT-SIN	4078/3028(7106)	0.0282493	-0.0194269	0.0758566	0.245086	LOGISTIC-BINARY	Pain or discomfort in both feet in last three months	154	Online follow-up		Experience of pain		Experience of pain	154	Online follow-up > Experience of pain
3957	NO	N/A	20004#1502	CAT-MUL	110757/819(111576)	-0.0416721	-0.112797	0.0278323	0.245297	LOGISTIC-BINARY	Operation code: cruciate ligament surgery	100000	UK Biobank Assessment Centre	100071	Verbal interview	100076	Operations	100076	UK Biobank Assessment Centre > Verbal interview > Operations
3958	NO	N/A	131260	DATE	109428/2158(111586)	-0.025595	-0.069083	0.0172987	0.245413	LOGISTIC-BINARY	Date H91 first reported (other hearing loss)	2408	Health-related outcomes		First occurrences		First occurrences	2408	Health-related outcomes > First occurrences > Ear and mastoid process disorders
3959	NO	N/A	41247#4000	CAT-MUL	111543/43(111586)	0.164406	-0.125814	0.430885	0.245433	LOGISTIC-BINARY	Patient classification on admission (recoded): Regular night attender	100091	Health-related outcomes	2000	Hospital inpatient	2001	Summary Administration	2001	Health-related outcomes > Hospital inpatient > Summary Administration
3960	NO	N/A	41210#U297	CAT-MUL	111568/18(111586)	-0.323083	-0.921016	0.17618	0.245577	LOGISTIC-BINARY	Operative procedures - secondary OPCS4: U29.7 Short synacthen test	100091	Health-related outcomes	2000	Hospital inpatient	2005	Summary Operations	2005	Health-related outcomes > Hospital inpatient > Summary Operations
3961	NO	N/A	41272#T373	CAT-MUL	111574/12(111586)	0.293908	-0.242373	0.761713	0.245658	LOGISTIC-BINARY	Operative procedures - OPCS4: T37.3 Biopsy of lesion of mesentery of small intestine	100091	Health-related outcomes	2000	Hospital inpatient	2005	Summary Operations	2005	Health-related outcomes > Hospital inpatient > Summary Operations
3962	NO	N/A	41272#N303	CAT-MUL	110638/948(111586)	-0.038807	-0.105023	0.0260443	0.245713	LOGISTIC-BINARY	Operative procedures - OPCS4: N30.3 Circumcision	100091	Health-related outcomes	2000	Hospital inpatient	2005	Summary Operations	2005	Health-related outcomes > Hospital inpatient > Summary Operations
3963	NO	N/A	22601#35343267	CAT-MUL	28316/332(28648)	0.0623671	-0.0447264	0.165997	0.24576	LOGISTIC-BINARY	Job coding: financial adviser/agent/consultant, investment analyst, mortgage consultant, financier, pension advisor	100089	Online follow-up	123	Work environment	130	Employment history	130	Online follow-up > Work environment > Employment history
3964	NO	N/A	22617#3534	CAT-MUL	28316/332(28648)	0.0623671	-0.0447264	0.165997	0.24576	LOGISTIC-BINARY	Job code - historical: Finance and investment analysts/advisers	100089	Online follow-up	123	Work environment	130	Employment history	130	Online follow-up > Work environment > Employment history
3965	NO	N/A	41210#W879	CAT-MUL	111502/84(111586)	0.119281	-0.0889367	0.314614	0.245786	LOGISTIC-BINARY	Operative procedures - secondary OPCS4: W87.9 Unspecified diagnostic endoscopic examination of knee joint	100091	Health-related outcomes	2000	Hospital inpatient	2005	Summary Operations	2005	Health-related outcomes > Hospital inpatient > Summary Operations
3966	NO	N/A	20003#1140874370	CAT-MUL	111484/92(111576)	-0.129264	-0.355898	0.0813455	0.245823	LOGISTIC-BINARY	Treatment/medication code: aciclovir	100000	UK Biobank Assessment Centre	100071	Verbal interview	100075	Medications	100075	UK Biobank Assessment Centre > Verbal interview > Medications
3967	NO	N/A	90118	CONTINUOUS	25206	-0.00729936	-0.0196271	0.00502835	0.245828	LINEAR	Fraction acceleration <= 55 milli-gravities	100088	Additional exposures	1008	Physical activity measurement	1010	Acceleration intensity distribution	1010	Additional exposures > Physical activity measurement > Acceleration intensity distribution
3968	NO	N/A	3809	INTEGER	3652	0.0385178	-0.0265323	0.103568	0.24626	ORDERED-LOGISTIC	Time since last prostate specific antigen (PSA) test	100000	UK Biobank Assessment Centre	100025	Touchscreen	100036	Health and medical history	100040	UK Biobank Assessment Centre > Touchscreen > Health and medical history > Cancer screening
3969	NO	N/A	20544#15	CAT-MUL	32570/6044(38614)	-0.0163835	-0.0441669	0.0112245	0.246261	LOGISTIC-BINARY	Mental health problems ever diagnosed by a professional: Anxiety, nerves or generalized anxiety disorder	100089	Online follow-up	136	Mental health	137	Mental distress	137	Online follow-up > Mental health > Mental distress
3970	NO	N/A	100720	CAT-SIN	16288	-0.0897886	-0.090044	-0.0895333	0.246336	ORDERED-LOGISTIC	Fortified wine intake	100089	Online follow-up	100090	Diet by 24-hour recall	100100	Alcoholic beverages yesterday	100100	Online follow-up > Diet by 24-hour recall > Alcoholic beverages yesterday
3971	NO	N/A	41210#Z709	CAT-MUL	111548/38(111586)	0.17294	-0.133989	0.45306	0.246377	LOGISTIC-BINARY	Operative procedures - secondary OPCS4: Z70.9 Radius NEC	100091	Health-related outcomes	2000	Hospital inpatient	2005	Summary Operations	2005	Health-related outcomes > Hospital inpatient > Summary Operations
3972	NO	N/A	41272#Z709	CAT-MUL	111548/38(111586)	0.17294	-0.133989	0.45306	0.246377	LOGISTIC-BINARY	Operative procedures - OPCS4: Z70.9 Radius NEC	100091	Health-related outcomes	2000	Hospital inpatient	2005	Summary Operations	2005	Health-related outcomes > Hospital inpatient > Summary Operations
3973	NO	N/A	41200#C712	CAT-MUL	111543/43(111586)	0.163106	-0.125368	0.428034	0.246401	LOGISTIC-BINARY	Operative procedures - main OPCS4: C71.2 Phacoemulsification of lens	100091	Health-related outcomes	2000	Hospital inpatient	2005	Summary Operations	2005	Health-related outcomes > Hospital inpatient > Summary Operations
3974	NO	N/A	41200#X503	CAT-MUL	111563/23(111586)	-0.278299	-0.787765	0.15805	0.246415	LOGISTIC-BINARY	Operative procedures - main OPCS4: X50.3 Advanced cardiac pulmonary resuscitation	100091	Health-related outcomes	2000	Hospital inpatient	2005	Summary Operations	2005	Health-related outcomes > Hospital inpatient > Summary Operations
3975	NO	N/A	41200#O291	CAT-MUL	110164/1422(111586)	-0.031408	-0.0849981	0.0212631	0.246558	LOGISTIC-BINARY	Operative procedures - main OPCS4: O29.1 Subacromial decompression	100091	Health-related outcomes	2000	Hospital inpatient	2005	Summary Operations	2005	Health-related outcomes > Hospital inpatient > Summary Operations
3976	NO	N/A	22601#42123299	CAT-MUL	28478/170(28648)	0.0860109	-0.0628561	0.228428	0.246654	LOGISTIC-BINARY	Job coding: legal secretary	100089	Online follow-up	123	Work environment	130	Employment history	130	Online follow-up > Work environment > Employment history
3977	NO	N/A	41210#U329	CAT-MUL	111560/26(111586)	-0.25879	-0.729839	0.149669	0.246838	LOGISTIC-BINARY	Operative procedures - secondary OPCS4: U32.9 Unspecified diagnostic blood tests	100091	Health-related outcomes	2000	Hospital inpatient	2005	Summary Operations	2005	Health-related outcomes > Hospital inpatient > Summary Operations
3978	NO	N/A	22601#51132488	CAT-MUL	28395/253(28648)	0.0708022	-0.0513703	0.188494	0.246951	LOGISTIC-BINARY	Job coding: gardener, groundsman/groundswoman, park keeper, landscape gardener, greenkeeper, turf cutter	100089	Online follow-up	123	Work environment	130	Employment history	130	Online follow-up > Work environment > Employment history
3979	NO	N/A	22617#5113	CAT-MUL	28395/253(28648)	0.0708022	-0.0513703	0.188494	0.246951	LOGISTIC-BINARY	Job code - historical: Gardeners and groundsmen/groundswomen	100089	Online follow-up	123	Work environment	130	Employment history	130	Online follow-up > Work environment > Employment history
3980	NO	N/A	41250#3000	CAT-MUL	109997/1205(111202)	-0.034113	-0.0924274	0.0231227	0.247088	LOGISTIC-BINARY	Methods of discharge from hospital (recoded): Patient death	100091	Health-related outcomes	2000	Hospital inpatient	2001	Summary Administration	2001	Health-related outcomes > Hospital inpatient > Summary Administration
3981	NO	N/A	41200#L942	CAT-MUL	111548/38(111586)	-0.208337	-0.58333	0.124801	0.247237	LOGISTIC-BINARY	Operative procedures - main OPCS4: L94.2 Percutaneous transluminal cannulation of vein	100091	Health-related outcomes	2000	Hospital inpatient	2005	Summary Operations	2005	Health-related outcomes > Hospital inpatient > Summary Operations
3982	NO	N/A	41210#U091	CAT-MUL	111388/198(111586)	0.0793082	-0.0580911	0.210915	0.24747	LOGISTIC-BINARY	Operative procedures - secondary OPCS4: U09.1 Computed tomography of pelvis	100091	Health-related outcomes	2000	Hospital inpatient	2005	Summary Operations	2005	Health-related outcomes > Hospital inpatient > Summary Operations
3983	NO	N/A	41272#L975	CAT-MUL	111573/13(111586)	-0.389876	-1.124	0.205523	0.247481	LOGISTIC-BINARY	Operative procedures - OPCS4: L97.5 Operations on vein NEC	100091	Health-related outcomes	2000	Hospital inpatient	2005	Summary Operations	2005	Health-related outcomes > Hospital inpatient > Summary Operations
3984	NO	N/A	22601#32163087	CAT-MUL	28638/10(28648)	0.319478	-0.267497	0.829914	0.247522	LOGISTIC-BINARY	Job coding: dispensing optician	100089	Online follow-up	123	Work environment	130	Employment history	130	Online follow-up > Work environment > Employment history
3985	NO	N/A	22617#3216	CAT-MUL	28638/10(28648)	0.319478	-0.267497	0.829914	0.247522	LOGISTIC-BINARY	Job code - historical: Dispensing opticians	100089	Online follow-up	123	Work environment	130	Employment history	130	Online follow-up > Work environment > Employment history
3986	NO	N/A	41210#Z599	CAT-MUL	111559/27(111586)	-0.252965	-0.714521	0.146972	0.247598	LOGISTIC-BINARY	Operative procedures - secondary OPCS4: Z59.9 Muscle of foot NEC	100091	Health-related outcomes	2000	Hospital inpatient	2005	Summary Operations	2005	Health-related outcomes > Hospital inpatient > Summary Operations
3987	NO	N/A	41272#Z599	CAT-MUL	111559/27(111586)	-0.252965	-0.714521	0.146972	0.247598	LOGISTIC-BINARY	Operative procedures - OPCS4: Z59.9 Muscle of foot NEC	100091	Health-related outcomes	2000	Hospital inpatient	2005	Summary Operations	2005	Health-related outcomes > Hospital inpatient > Summary Operations
3988	NO	N/A	41210#Q208	CAT-MUL	111574/12(111586)	-0.408557	-1.17931	0.214092	0.247626	LOGISTIC-BINARY	Operative procedures - secondary OPCS4: Q20.8 Other specified other operations on uterus	100091	Health-related outcomes	2000	Hospital inpatient	2005	Summary Operations	2005	Health-related outcomes > Hospital inpatient > Summary Operations
3989	NO	N/A	40006#C504	CAT-MUL	110672/914(111586)	0.0377792	-0.0269394	0.101189	0.247679	LOGISTIC-BINARY	Type of cancer: ICD10: C50.4 Upper-outer quadrant of breast	100091	Health-related outcomes	100092	Cancer register	100092	Cancer register	100092	Health-related outcomes > Cancer register
3990	NO	N/A	41210#Y319	CAT-MUL	111562/24(111586)	0.213306	-0.170368	0.557234	0.247761	LOGISTIC-BINARY	Operative procedures - secondary OPCS4: Y31.9 Unspecified exploration of organ NOC	100091	Health-related outcomes	2000	Hospital inpatient	2005	Summary Operations	2005	Health-related outcomes > Hospital inpatient > Summary Operations
3991	NO	N/A	41272#Y319	CAT-MUL	111562/24(111586)	0.213306	-0.170368	0.557234	0.247761	LOGISTIC-BINARY	Operative procedures - OPCS4: Y31.9 Unspecified exploration of organ NOC	100091	Health-related outcomes	2000	Hospital inpatient	2005	Summary Operations	2005	Health-related outcomes > Hospital inpatient > Summary Operations
3992	NO	N/A	41200#M683	CAT-MUL	111558/28(111586)	-0.247647	-0.69867	0.145053	0.24789	LOGISTIC-BINARY	Operative procedures - main OPCS4	100091	Health-related outcomes	2000	Hospital inpatient	2005	Summary Operations	2005	Health-related outcomes > Hospital inpatient > Summary Operations
3993	NO	N/A	41272#M683	CAT-MUL	111558/28(111586)	-0.247647	-0.69867	0.145053	0.24789	LOGISTIC-BINARY	Operative procedures - OPCS4	100091	Health-related outcomes	2000	Hospital inpatient	2005	Summary Operations	2005	Health-related outcomes > Hospital inpatient > Summary Operations
3994	NO	N/A	130818	DATE	111144/442(111586)	0.0536906	-0.038764	0.14348	0.247998	LOGISTIC-BINARY	Date E80 first reported (disorders of porphyrin and bilirubin metabolism)	2404	Health-related outcomes		First occurrences		First occurrences	2404	Health-related outcomes > First occurrences > Endocrine, nutritional and metabolic diseases
3995	NO	N/A	131488	DATE	111522/64(111586)	0.135133	-0.102919	0.356796	0.24818	LOGISTIC-BINARY	Date J42 first reported (unspecified chronic bronchitis)	2410	Health-related outcomes		First occurrences		First occurrences	2410	Health-related outcomes > First occurrences > Respiratory system disorders
3996	NO	N/A	41210#Y162	CAT-MUL	111484/102(111586)	0.108457	-0.0813248	0.287408	0.248257	LOGISTIC-BINARY	Operative procedures - secondary OPCS4: Y16.2 Anastomosis of organ NOC	100091	Health-related outcomes	2000	Hospital inpatient	2005	Summary Operations	2005	Health-related outcomes > Hospital inpatient > Summary Operations
3997	NO	N/A	41272#Y162	CAT-MUL	111484/102(111586)	0.108457	-0.0813248	0.287408	0.248257	LOGISTIC-BINARY	Operative procedures - OPCS4: Y16.2 Anastomosis of organ NOC	100091	Health-related outcomes	2000	Hospital inpatient	2005	Summary Operations	2005	Health-related outcomes > Hospital inpatient > Summary Operations
3998	NO	N/A	132212	DATE	111280/306(111586)	-0.0686861	-0.187619	0.0456975	0.248277	LOGISTIC-BINARY	Date O30 first reported (multiple gestation)	2415	Health-related outcomes		First occurrences		First occurrences	2415	Health-related outcomes > First occurrences > Pregnancy, childbirth and the puerperium
3999	NO	N/A	41210#Y276	CAT-MUL	111546/40(111586)	-0.201319	-0.563808	0.121985	0.248291	LOGISTIC-BINARY	Operative procedures - secondary OPCS4: Y27.6 Prosthetic graft NOC	100091	Health-related outcomes	2000	Hospital inpatient	2005	Summary Operations	2005	Health-related outcomes > Hospital inpatient > Summary Operations
4000	NO	N/A	41272#Y276	CAT-MUL	111546/40(111586)	-0.201319	-0.563808	0.121985	0.248291	LOGISTIC-BINARY	Operative procedures - OPCS4: Y27.6 Prosthetic graft NOC	100091	Health-related outcomes	2000	Hospital inpatient	2005	Summary Operations	2005	Health-related outcomes > Hospital inpatient > Summary Operations
4001	NO	N/A	22337	INTEGER	12531	0.010345	-0.00721919	0.0279091	0.24832	LINEAR	T axis	100000	UK Biobank Assessment Centre	100006	Physical measures	104	ECG at rest, 12-lead	104	UK Biobank Assessment Centre > Physical measures > ECG at rest, 12-lead
4002	NO	N/A	41272#B364	CAT-MUL	111434/152(111586)	0.0896884	-0.0665072	0.238444	0.248508	LOGISTIC-BINARY	Operative procedures - OPCS4: B36.4 Tattooing of nipple	100091	Health-related outcomes	2000	Hospital inpatient	2005	Summary Operations	2005	Health-related outcomes > Hospital inpatient > Summary Operations
4003	NO	N/A	41272#C826	CAT-MUL	111482/104(111586)	-0.119981	-0.330985	0.0771553	0.248568	LOGISTIC-BINARY	Operative procedures - OPCS4: C82.6 Laser photocoagulation to lesion of retina NEC	100091	Health-related outcomes	2000	Hospital inpatient	2005	Summary Operations	2005	Health-related outcomes > Hospital inpatient > Summary Operations
4004	NO	N/A	41210#L938	CAT-MUL	111565/21(111586)	-0.291858	-0.830849	0.165847	0.248581	LOGISTIC-BINARY	Operative procedures - secondary OPCS4: L93.8 Other specified other open operations on vein	100091	Health-related outcomes	2000	Hospital inpatient	2005	Summary Operations	2005	Health-related outcomes > Hospital inpatient > Summary Operations
4005	NO	N/A	22601#21213038	CAT-MUL	28566/82(28648)	0.120189	-0.0909807	0.318259	0.248726	LOGISTIC-BINARY	Job coding: civil engineer, transport engineer, structural engineer, borough surveyor	100089	Online follow-up	123	Work environment	130	Employment history	130	Online follow-up > Work environment > Employment history
4006	NO	N/A	41272#V192	CAT-MUL	111576/10(111586)	-0.456881	-1.3306	0.23101	0.248738	LOGISTIC-BINARY	Operative procedures - OPCS4: V19.2 Genioplasty of mandible	100091	Health-related outcomes	2000	Hospital inpatient	2005	Summary Operations	2005	Health-related outcomes > Hospital inpatient > Summary Operations
4007	NO	N/A	20003#1141166006	CAT-MUL	111521/55(111576)	0.145003	-0.111534	0.382585	0.24879	LOGISTIC-BINARY	Treatment/medication code: telmisartan	100000	UK Biobank Assessment Centre	100071	Verbal interview	100075	Medications	100075	UK Biobank Assessment Centre > Verbal interview > Medications
4008	NO	N/A	41210#Y034	CAT-MUL	111530/56(111586)	-0.167937	-0.467893	0.104528	0.248949	LOGISTIC-BINARY	Operative procedures - secondary OPCS4: Y03.4 Other resiting of prosthesis in organ NOC	100091	Health-related outcomes	2000	Hospital inpatient	2005	Summary Operations	2005	Health-related outcomes > Hospital inpatient > Summary Operations
4009	NO	N/A	41272#Y034	CAT-MUL	111530/56(111586)	-0.167937	-0.467893	0.104528	0.248949	LOGISTIC-BINARY	Operative procedures - OPCS4: Y03.4 Other resiting of prosthesis in organ NOC	100091	Health-related outcomes	2000	Hospital inpatient	2005	Summary Operations	2005	Health-related outcomes > Hospital inpatient > Summary Operations
4010	NO	N/A	41200#W847	CAT-MUL	111568/18(111586)	-0.322988	-0.92445	0.180507	0.248982	LOGISTIC-BINARY	Operative procedures - main OPCS4: W84.7 Endoscopic repair of superior labrum anterior to posterior tear	100091	Health-related outcomes	2000	Hospital inpatient	2005	Summary Operations	2005	Health-related outcomes > Hospital inpatient > Summary Operations
4011	NO	N/A	41200#T391	CAT-MUL	111575/11(111586)	0.298945	-0.254136	0.775933	0.248998	LOGISTIC-BINARY	Operative procedures - main OPCS4: T39.1 Excision of lesion of posterior peritoneum	100091	Health-related outcomes	2000	Hospital inpatient	2005	Summary Operations	2005	Health-related outcomes > Hospital inpatient > Summary Operations
4012	NO	N/A	6159#6	CAT-MUL	102019/9433(111452)	-0.0125005	-0.0338227	0.00869779	0.249141	LOGISTIC-BINARY	Pain type(s) experienced in last month: Hip pain	100000	UK Biobank Assessment Centre	100025	Touchscreen	100036	Health and medical history	100048	UK Biobank Assessment Centre > Touchscreen > Health and medical history > Pain
4013	NO	N/A	120089	INTEGER	20404	-0.0144699	-0.0390892	0.0101494	0.249264	ORDERED-LOGISTIC	Scale of pain that bothers most right now	154	Online follow-up		Experience of pain		Experience of pain	154	Online follow-up > Experience of pain
4014	NO	N/A	1518	CAT-SIN	109630	0.00714793	-0.00501469	0.0193106	0.249313	ORDERED-LOGISTIC	Hot drink temperature	100000	UK Biobank Assessment Centre	100025	Touchscreen	100050	Lifestyle and environment	100052	UK Biobank Assessment Centre > Touchscreen > Lifestyle and environment > Diet
4015	NO	N/A	20095#2	CAT-MUL	15168/1123(16291)	0.0352077	-0.0252015	0.0946307	0.249344	LOGISTIC-BINARY	Size of white wine glass drunk: medium (175ml)	100089	Online follow-up	100090	Diet by 24-hour recall	100100	Alcoholic beverages yesterday	100100	Online follow-up > Diet by 24-hour recall > Alcoholic beverages yesterday
4016	NO	N/A	41200#M038	CAT-MUL	111576/10(111586)	0.313415	-0.266954	0.814491	0.249372	LOGISTIC-BINARY	Operative procedures - main OPCS4: M03.8 Other specified partial excision of kidney	100091	Health-related outcomes	2000	Hospital inpatient	2005	Summary Operations	2005	Health-related outcomes > Hospital inpatient > Summary Operations
4017	NO	N/A	41272#M038	CAT-MUL	111576/10(111586)	0.313415	-0.266954	0.814491	0.249372	LOGISTIC-BINARY	Operative procedures - OPCS4: M03.8 Other specified partial excision of kidney	100091	Health-related outcomes	2000	Hospital inpatient	2005	Summary Operations	2005	Health-related outcomes > Hospital inpatient > Summary Operations
4018	NO	N/A	104290	CAT-SIN	16291	-0.0244734	-0.0662301	0.0172833	0.249443	ORDERED-LOGISTIC	Sweet pepper intake	100089	Online follow-up	100090	Diet by 24-hour recall	100103	Fruit/vegetables yesterday	100103	Online follow-up > Diet by 24-hour recall > Fruit/vegetables yesterday
4019	NO	N/A	41210#W282	CAT-MUL	111573/13(111586)	0.280054	-0.23427	0.729232	0.249524	LOGISTIC-BINARY	Operative procedures - secondary OPCS4: W28.2 Adjustment to internal fixation of bone NEC	100091	Health-related outcomes	2000	Hospital inpatient	2005	Summary Operations	2005	Health-related outcomes > Hospital inpatient > Summary Operations
4020	NO	N/A	130026	DATE	111571/15(111586)	-0.353397	-1.01675	0.193763	0.249647	LOGISTIC-BINARY	Date A18 first reported (tuberculosis of other organs)	2401	Health-related outcomes		First occurrences		First occurrences	2401	Health-related outcomes > First occurrences > Certain infectious and parasitic diseases
4021	NO	N/A	22601#23133421	CAT-MUL	28616/32(28648)	0.187256	-0.148377	0.492314	0.249856	LOGISTIC-BINARY	Job coding: school inspector, education inspector	100089	Online follow-up	123	Work environment	130	Employment history	130	Online follow-up > Work environment > Employment history
4022	NO	N/A	20003#1140878498	CAT-MUL	111563/13(111576)	-0.387935	-1.1227	0.207924	0.250136	LOGISTIC-BINARY	Treatment/medication code: polytar liquid	100000	UK Biobank Assessment Centre	100071	Verbal interview	100075	Medications	100075	UK Biobank Assessment Centre > Verbal interview > Medications
4023	NO	N/A	2070	CAT-SIN	107958	0.00744872	-0.00524302	0.0201405	0.250226	ORDERED-LOGISTIC	Frequency of tenseness / restlessness in last 2 weeks	100000	UK Biobank Assessment Centre	100025	Touchscreen	100059	Psychosocial factors	100060	UK Biobank Assessment Centre > Touchscreen > Psychosocial factors > Mental health
4024	NO	N/A	20003#1141165518	CAT-MUL	111553/23(111576)	-0.278681	-0.793192	0.161498	0.250231	LOGISTIC-BINARY	Treatment/medication code: efavirenz	100000	UK Biobank Assessment Centre	100071	Verbal interview	100075	Medications	100075	UK Biobank Assessment Centre > Verbal interview > Medications
4025	NO	N/A	20003#1140861120	CAT-MUL	111561/15(111576)	-0.351693	-1.01163	0.194823	0.250298	LOGISTIC-BINARY	Treatment/medication code: coracten sr 10mg m/r capsule	100000	UK Biobank Assessment Centre	100071	Verbal interview	100075	Medications	100075	UK Biobank Assessment Centre > Verbal interview > Medications
4026	NO	N/A	22601#24423108	CAT-MUL	28230/418(28648)	-0.0583569	-0.159474	0.039631	0.250406	LOGISTIC-BINARY	Job coding: social worker, child care/protection officer, adoption officer, mental health officer, almoner, family case worker	100089	Online follow-up	123	Work environment	130	Employment history	130	Online follow-up > Work environment > Employment history
4027	NO	N/A	22617#2442	CAT-MUL	28230/418(28648)	-0.0583569	-0.159474	0.039631	0.250406	LOGISTIC-BINARY	Job code - historical: Social workers	100089	Online follow-up	123	Work environment	130	Employment history	130	Online follow-up > Work environment > Employment history
4028	NO	N/A	41210#W621	CAT-MUL	111529/57(111586)	0.142484	-0.110406	0.376832	0.250494	LOGISTIC-BINARY	Operative procedures - secondary OPCS4: W62.1 Primary arthrodesis and internal fixation of joint NEC	100091	Health-related outcomes	2000	Hospital inpatient	2005	Summary Operations	2005	Health-related outcomes > Hospital inpatient > Summary Operations
4029	NO	N/A	25891	CONTINUOUS	12864	-0.00963152	-0.0260613	0.00679825	0.250542	LINEAR	Volume of grey matter in Ventral Striatum (right)	1101	UK Biobank Assessment Centre		Imaging		Imaging	1101	UK Biobank Assessment Centre > Imaging > Brain MRI > T1 structural brain MRI > Regional grey matter volumes (FAST)
4030	NO	N/A	41200#T203	CAT-MUL	111482/104(111586)	0.106986	-0.0810143	0.284491	0.250564	LOGISTIC-BINARY	Operative procedures - main OPCS4: T20.3 Primary repair of inguinal hernia using sutures	100091	Health-related outcomes	2000	Hospital inpatient	2005	Summary Operations	2005	Health-related outcomes > Hospital inpatient > Summary Operations
4031	NO	N/A	6332#1	CAT-MUL	11515/6486(18001)	-0.0179046	-0.048497	0.0125938	0.250582	LOGISTIC-BINARY	Item selected for each puzzle: 1	100000	UK Biobank Assessment Centre	100026	Cognitive function	501	Matrix pattern completion	501	UK Biobank Assessment Centre > Cognitive function > Matrix pattern completion
4032	NO	N/A	41228#3	CAT-MUL	1651/4039(5690)	-0.0334573	-0.0903652	0.0238395	0.2507	LOGISTIC-BINARY	Statuses of person conducting delivery: Midwife	100091	Health-related outcomes	2000	Hospital inpatient	2003	Summary Maternity	2003	Health-related outcomes > Hospital inpatient > Summary Maternity
4033	NO	N/A	41210#B276	CAT-MUL	111574/12(111586)	-0.403988	-1.17378	0.214169	0.250743	LOGISTIC-BINARY	Operative procedures - secondary OPCS4: B27.6 Skin sparing mastectomy	100091	Health-related outcomes	2000	Hospital inpatient	2005	Summary Operations	2005	Health-related outcomes > Hospital inpatient > Summary Operations
4034	NO	N/A	41210#T768	CAT-MUL	111573/13(111586)	-0.386347	-1.11885	0.20797	0.250769	LOGISTIC-BINARY	Operative procedures - secondary OPCS4: T76.8 Other specified transplantation of muscle	100091	Health-related outcomes	2000	Hospital inpatient	2005	Summary Operations	2005	Health-related outcomes > Hospital inpatient > Summary Operations
4035	NO	N/A	130924	DATE	111076/510(111586)	-0.0523738	-0.14311	0.0357021	0.250771	LOGISTIC-BINARY	Date F53 first reported (mental and behavioural disorders associated with the puerperium, not elsewhere classified)	2405	Health-related outcomes		First occurrences		First occurrences	2405	Health-related outcomes > First occurrences > Mental and behavioural disorders
4036	NO	N/A	5100	INTEGER	21322	-0.00785819	-0.0212704	0.005554	0.250814	LINEAR	3mm weak meridian angle (right)	100000	UK Biobank Assessment Centre	100006	Physical measures	100013	Eye measures	100014	UK Biobank Assessment Centre > Physical measures > Eye measures > Autorefraction
4037	NO	N/A	20003#1140879824	CAT-MUL	111564/12(111576)	0.288371	-0.245538	0.750913	0.250926	LOGISTIC-BINARY	Treatment/medication code: labetalol	100000	UK Biobank Assessment Centre	100071	Verbal interview	100075	Medications	100075	UK Biobank Assessment Centre > Verbal interview > Medications
4038	NO	N/A	41272#Q022	CAT-MUL	111535/51(111586)	-0.176852	-0.494839	0.110599	0.250988	LOGISTIC-BINARY	Operative procedures - OPCS4: Q02.2 Laser destruction of lesion of cervix uteri	100091	Health-related outcomes	2000	Hospital inpatient	2005	Summary Operations	2005	Health-related outcomes > Hospital inpatient > Summary Operations
4039	NO	N/A	41210#Q552	CAT-MUL	111368/218(111586)	0.0749099	-0.0557463	0.200289	0.251115	LOGISTIC-BINARY	Operative procedures - secondary OPCS4: Q55.2 Examination of female genital tract under anaesthetic NEC	100091	Health-related outcomes	2000	Hospital inpatient	2005	Summary Operations	2005	Health-related outcomes > Hospital inpatient > Summary Operations
4040	NO	N/A	41200#M814	CAT-MUL	111493/93(111586)	-0.126695	-0.351196	0.0822628	0.251219	LOGISTIC-BINARY	Operative procedures - main OPCS4: M81.4 Dilation of meatus of urethra	100091	Health-related outcomes	2000	Hospital inpatient	2005	Summary Operations	2005	Health-related outcomes > Hospital inpatient > Summary Operations
4041	NO	N/A	132194	DATE	110710/876(111586)	-0.0399926	-0.109085	0.0275893	0.251287	LOGISTIC-BINARY	Date O20 first reported (haemorrhage in early pregnancy)	2415	Health-related outcomes		First occurrences		First occurrences	2415	Health-related outcomes > First occurrences > Pregnancy, childbirth and the puerperium
4042	NO	N/A	41272#Q352	CAT-MUL	109858/1728(111586)	0.0276156	-0.0199149	0.0744559	0.251298	LOGISTIC-BINARY	Operative procedures - OPCS4: Q35.2 Endoscopic bilateral clipping of fallopian tubes	100091	Health-related outcomes	2000	Hospital inpatient	2005	Summary Operations	2005	Health-related outcomes > Hospital inpatient > Summary Operations
4043	NO	N/A	6154#4	CAT-MUL	108576/1820(110396)	-0.0274698	-0.0747598	0.0191136	0.251312	LOGISTIC-BINARY	Medication for pain relief, constipation, heartburn: Ranitidine (e.g. Zantac)	100000	UK Biobank Assessment Centre	100025	Touchscreen	100036	Health and medical history	100045	UK Biobank Assessment Centre > Touchscreen > Health and medical history > Medication
4044	NO	N/A	132124	DATE	108459/3127(111586)	-0.021265	-0.0577983	0.0148701	0.251315	LOGISTIC-BINARY	Date N81 first reported (female genital prolapse)	2414	Health-related outcomes		First occurrences		First occurrences	2414	Health-related outcomes > First occurrences > Genitourinary system disorders
4045	NO	N/A	41210#T315	CAT-MUL	111573/13(111586)	-0.38478	-1.11681	0.207102	0.251364	LOGISTIC-BINARY	Operative procedures - secondary OPCS4: T31.5 Drainage of anterior abdominal wall	100091	Health-related outcomes	2000	Hospital inpatient	2005	Summary Operations	2005	Health-related outcomes > Hospital inpatient > Summary Operations
4046	NO	N/A	101550	CAT-SIN	16287	-0.0631522	-0.0636038	-0.0627007	0.251404	ORDERED-LOGISTIC	Number of other bread types with butter/margarine	100089	Online follow-up	100090	Diet by 24-hour recall	100101	Bread/pasta/rice yesterday	100101	Online follow-up > Diet by 24-hour recall > Bread/pasta/rice yesterday
4047	NO	N/A	22601#35643248	CAT-MUL	28628/20(28648)	-0.296832	-0.849677	0.170635	0.251429	LOGISTIC-BINARY	Job coding: careers adviser or vocational guidance specialist, placement advisor	100089	Online follow-up	123	Work environment	130	Employment history	130	Online follow-up > Work environment > Employment history
4048	NO	N/A	20003#1140888510	CAT-MUL	111515/61(111576)	-0.158721	-0.44293	0.100821	0.251491	LOGISTIC-BINARY	Treatment/medication code: verapamil	100000	UK Biobank Assessment Centre	100071	Verbal interview	100075	Medications	100075	UK Biobank Assessment Centre > Verbal interview > Medications
4049	NO	N/A	20090#377	CAT-MUL	15750/541(16291)	-0.0515218	-0.140855	0.0353397	0.251541	LOGISTIC-BINARY	Type of fat/oil used in cooking: Dairy spread	100089	Online follow-up	100090	Diet by 24-hour recall	100110	Spreads/sauces/cooking oils yesterday	100110	Online follow-up > Diet by 24-hour recall > Spreads/sauces/cooking oils yesterday
4050	NO	N/A	20003#1140862560	CAT-MUL	111557/19(111576)	-0.305493	-0.875348	0.17491	0.251673	LOGISTIC-BINARY	Treatment/medication code: ventide inhaler	100000	UK Biobank Assessment Centre	100071	Verbal interview	100075	Medications	100075	UK Biobank Assessment Centre > Verbal interview > Medications
4051	NO	N/A	102320	CAT-SIN	16282	-0.120823	-0.120906	-0.120741	0.251699	ORDERED-LOGISTIC	Diet sweets intake	100089	Online follow-up	100090	Diet by 24-hour recall	100109	Soup/snacks/pastries yesterday	100109	Online follow-up > Diet by 24-hour recall > Soup/snacks/pastries yesterday
4052	NO	N/A	90123	CONTINUOUS	25206	-0.00722522	-0.0195812	0.00513072	0.251741	LINEAR	Fraction acceleration <= 80 milli-gravities	100088	Additional exposures	1008	Physical activity measurement	1010	Acceleration intensity distribution	1010	Additional exposures > Physical activity measurement > Acceleration intensity distribution
4053	NO	N/A	131196	DATE	111438/148(111586)	-0.0987852	-0.272672	0.0655536	0.251755	LOGISTIC-BINARY	Date H46 first reported (optic neuritis)	2407	Health-related outcomes		First occurrences		First occurrences	2407	Health-related outcomes > First occurrences > Eye and adnexa disorders
4054	NO	N/A	41256#801	CAT-MUL	111525/61(111586)	0.136858	-0.106305	0.362931	0.251769	LOGISTIC-BINARY	Operative procedures - main OPCS3: 801 Joint puncture	100091	Health-related outcomes	2000	Hospital inpatient	2005	Summary Operations	2005	Health-related outcomes > Hospital inpatient > Summary Operations
4055	NO	N/A	41273#608	CAT-MUL	111511/75(111586)	-0.141071	-0.392541	0.0909821	0.251964	LOGISTIC-BINARY	Operative procedures - OPCS3: 608 Cystoscopy, not elsewhere classified	100091	Health-related outcomes	2000	Hospital inpatient	2005	Summary Operations	2005	Health-related outcomes > Hospital inpatient > Summary Operations
4056	NO	N/A	41210#E659	CAT-MUL	111554/32(111586)	0.185095	-0.148368	0.48785	0.252037	LOGISTIC-BINARY	Operative procedures - secondary OPCS4: E65.9 Unspecified	100091	Health-related outcomes	2000	Hospital inpatient	2005	Summary Operations	2005	Health-related outcomes > Hospital inpatient > Summary Operations
4057	NO	N/A	104250	CAT-SIN	16291	-0.0275983	-0.0750054	0.0198088	0.252279	ORDERED-LOGISTIC	Mushroom intake	100089	Online follow-up	100090	Diet by 24-hour recall	100103	Fruit/vegetables yesterday	100103	Online follow-up > Diet by 24-hour recall > Fruit/vegetables yesterday
4058	NO	N/A	20277#5243	CAT-MUL	97828/29(97857)	0.194341	-0.156779	0.511923	0.25235	LOGISTIC-BINARY	Job code at visit: Lines repairers and cable jointers	100000	UK Biobank Assessment Centre	100071	Verbal interview	100073	Employment	100073	UK Biobank Assessment Centre > Verbal interview > Employment
4059	NO	N/A	41210#T013	CAT-MUL	111576/10(111586)	-0.461033	-1.35309	0.235499	0.252403	LOGISTIC-BINARY	Operative procedures - secondary OPCS4: T01.3 Excision of lesion of chest wall	100091	Health-related outcomes	2000	Hospital inpatient	2005	Summary Operations	2005	Health-related outcomes > Hospital inpatient > Summary Operations
4060	NO	N/A	41210#M359	CAT-MUL	111576/10(111586)	0.319608	-0.277336	0.832738	0.252516	LOGISTIC-BINARY	Operative procedures - secondary OPCS4: M35.9 Unspecified partial excision of bladder	100091	Health-related outcomes	2000	Hospital inpatient	2005	Summary Operations	2005	Health-related outcomes > Hospital inpatient > Summary Operations
4061	NO	N/A	20277#2443	CAT-MUL	97769/88(97857)	-0.12996	-0.361352	0.0846662	0.252616	LOGISTIC-BINARY	Job code at visit: Probation officers	100000	UK Biobank Assessment Centre	100071	Verbal interview	100073	Employment	100073	UK Biobank Assessment Centre > Verbal interview > Employment
4062	NO	N/A	41210#X355	CAT-MUL	111576/10(111586)	0.312258	-0.271012	0.813281	0.252622	LOGISTIC-BINARY	Operative procedures - secondary OPCS4: X35.5 Intravenous injection of antimicrobial therapy	100091	Health-related outcomes	2000	Hospital inpatient	2005	Summary Operations	2005	Health-related outcomes > Hospital inpatient > Summary Operations
4063	NO	N/A	41273#468	CAT-MUL	111546/40(111586)	0.166422	-0.132092	0.440362	0.252815	LOGISTIC-BINARY	Operative procedures - OPCS3: 468 Sigmoidoscopy	100091	Health-related outcomes	2000	Hospital inpatient	2005	Summary Operations	2005	Health-related outcomes > Hospital inpatient > Summary Operations
4064	NO	N/A	41210#C801	CAT-MUL	111467/119(111586)	-0.110662	-0.306627	0.073232	0.252916	LOGISTIC-BINARY	Operative procedures - secondary OPCS4: C80.1 Peel of epiretinal fibroglial membrane	100091	Health-related outcomes	2000	Hospital inpatient	2005	Summary Operations	2005	Health-related outcomes > Hospital inpatient > Summary Operations
4065	NO	N/A	20003#1140909872	CAT-MUL	111542/34(111576)	-0.218402	-0.617396	0.13416	0.253021	LOGISTIC-BINARY	Treatment/medication code: vitamin b1 preparation	100000	UK Biobank Assessment Centre	100071	Verbal interview	100075	Medications	100075	UK Biobank Assessment Centre > Verbal interview > Medications
4066	NO	N/A	41272#U194	CAT-MUL	111570/16(111586)	-0.336584	-0.970478	0.191097	0.25314	LOGISTIC-BINARY	Operative procedures - OPCS4: U19.4 Exercise electrocardiography	100091	Health-related outcomes	2000	Hospital inpatient	2005	Summary Operations	2005	Health-related outcomes > Hospital inpatient > Summary Operations
4067	NO	N/A	41210#W924	CAT-MUL	111518/68(111586)	-0.149361	-0.417018	0.0963466	0.25314	LOGISTIC-BINARY	Operative procedures - secondary OPCS4: W92.4 Examination of joint under anaesthetic	100091	Health-related outcomes	2000	Hospital inpatient	2005	Summary Operations	2005	Health-related outcomes > Hospital inpatient > Summary Operations
4068	NO	N/A	20003#1140865394	CAT-MUL	111548/28(111576)	-0.243894	-0.693566	0.146863	0.253201	LOGISTIC-BINARY	Treatment/medication code: hyoscine butylbromide	100000	UK Biobank Assessment Centre	100071	Verbal interview	100075	Medications	100075	UK Biobank Assessment Centre > Verbal interview > Medications
4069	NO	N/A	20277#3443	CAT-MUL	97692/165(97857)	0.0852889	-0.0646167	0.228261	0.25323	LOGISTIC-BINARY	Job code at visit: Fitness instructors	100000	UK Biobank Assessment Centre	100071	Verbal interview	100073	Employment	100073	UK Biobank Assessment Centre > Verbal interview > Employment
4070	NO	N/A	41200#W032	CAT-MUL	111559/27(111586)	0.199677	-0.162421	0.526205	0.253247	LOGISTIC-BINARY	Operative procedures - main OPCS4: W03.2 Osteotomy of multiple metatarsals	100091	Health-related outcomes	2000	Hospital inpatient	2005	Summary Operations	2005	Health-related outcomes > Hospital inpatient > Summary Operations
4071	NO	N/A	41272#A113	CAT-MUL	111550/36(111586)	-0.211541	-0.597811	0.130739	0.253345	LOGISTIC-BINARY	Operative procedures - OPCS4: A11.3 Monitoring of pressure in tissue of brain	100091	Health-related outcomes	2000	Hospital inpatient	2005	Summary Operations	2005	Health-related outcomes > Hospital inpatient > Summary Operations
4072	NO	N/A	41210#U331	CAT-MUL	111558/28(111586)	-0.246659	-0.701313	0.148637	0.253353	LOGISTIC-BINARY	Operative procedures - secondary OPCS4: U33.1 Polysomnography	100091	Health-related outcomes	2000	Hospital inpatient	2005	Summary Operations	2005	Health-related outcomes > Hospital inpatient > Summary Operations
4073	NO	N/A	41272#E486	CAT-MUL	111571/15(111586)	-0.350509	-1.0143	0.196221	0.253364	LOGISTIC-BINARY	Operative procedures - OPCS4: E48.6 Fibreoptic endoscopic irrigation of lower respiratory tract	100091	Health-related outcomes	2000	Hospital inpatient	2005	Summary Operations	2005	Health-related outcomes > Hospital inpatient > Summary Operations
4074	NO	N/A	20004#1508	CAT-MUL	111184/392(111576)	-0.0595519	-0.163561	0.0409874	0.253593	LOGISTIC-BINARY	Operation code: uterine surgery	100000	UK Biobank Assessment Centre	100071	Verbal interview	100076	Operations	100076	UK Biobank Assessment Centre > Verbal interview > Operations
4075	NO	N/A	131714	DATE	111564/22(111586)	0.218079	-0.179967	0.573732	0.253662	LOGISTIC-BINARY	Date L12 first reported (pemphigoid)	2412	Health-related outcomes		First occurrences		First occurrences	2412	Health-related outcomes > First occurrences > Skin and subcutaneous tissue disorders
4076	NO	N/A	41272#S682	CAT-MUL	111500/86(111586)	-0.131404	-0.365908	0.0861197	0.253763	LOGISTIC-BINARY	Operative procedures - OPCS4: S68.2 Excision of wedge of nail	100091	Health-related outcomes	2000	Hospital inpatient	2005	Summary Operations	2005	Health-related outcomes > Hospital inpatient > Summary Operations
4077	NO	N/A	41210#W338	CAT-MUL	111558/28(111586)	0.195814	-0.159242	0.516827	0.253879	LOGISTIC-BINARY	Operative procedures - secondary OPCS4: W33.8 Other specified other open operations on bone	100091	Health-related outcomes	2000	Hospital inpatient	2005	Summary Operations	2005	Health-related outcomes > Hospital inpatient > Summary Operations
4078	NO	N/A	41210#Z586	CAT-MUL	111416/170(111586)	-0.0914804	-0.252957	0.0616881	0.25403	LOGISTIC-BINARY	Operative procedures - secondary OPCS4: Z58.6 Extensor digitorum muscle of foot	100091	Health-related outcomes	2000	Hospital inpatient	2005	Summary Operations	2005	Health-related outcomes > Hospital inpatient > Summary Operations
4079	NO	N/A	41272#Z586	CAT-MUL	111416/170(111586)	-0.0914804	-0.252957	0.0616881	0.25403	LOGISTIC-BINARY	Operative procedures - OPCS4: Z58.6 Extensor digitorum muscle of foot	100091	Health-related outcomes	2000	Hospital inpatient	2005	Summary Operations	2005	Health-related outcomes > Hospital inpatient > Summary Operations
4080	NO	N/A	132174	DATE	111479/107(111586)	-0.116801	-0.32459	0.0773603	0.25406	LOGISTIC-BINARY	Date O06 first reported (unspecified abortion)	2415	Health-related outcomes		First occurrences		First occurrences	2415	Health-related outcomes > First occurrences > Pregnancy, childbirth and the puerperium
4081	NO	N/A	20004#1431	CAT-MUL	111405/171(111576)	0.0835327	-0.0634757	0.223925	0.254157	LOGISTIC-BINARY	Operation code: urethral surgery	100000	UK Biobank Assessment Centre	100071	Verbal interview	100076	Operations	100076	UK Biobank Assessment Centre > Verbal interview > Operations
4082	NO	N/A	41200#W572	CAT-MUL	111394/192(111586)	0.0792691	-0.060073	0.212648	0.25418	LOGISTIC-BINARY	Operative procedures - main OPCS4: W57.2 Primary excision arthroplasty of joint NEC	100091	Health-related outcomes	2000	Hospital inpatient	2005	Summary Operations	2005	Health-related outcomes > Hospital inpatient > Summary Operations
4083	NO	N/A	22601#35633285	CAT-MUL	28624/24(28648)	0.213561	-0.176237	0.56275	0.254397	LOGISTIC-BINARY	Job coding: vocational or industrial trainer/instructor	100089	Online follow-up	123	Work environment	130	Employment history	130	Online follow-up > Work environment > Employment history
4084	NO	N/A	41200#Q223	CAT-MUL	111535/51(111586)	0.148514	-0.117935	0.394302	0.254421	LOGISTIC-BINARY	Operative procedures - main OPCS4: Q22.3 Bilateral oophorectomy NEC	100091	Health-related outcomes	2000	Hospital inpatient	2005	Summary Operations	2005	Health-related outcomes > Hospital inpatient > Summary Operations
4085	NO	N/A	41272#L938	CAT-MUL	111559/27(111586)	-0.248585	-0.708355	0.150477	0.254433	LOGISTIC-BINARY	Operative procedures - OPCS4: L93.8 Other specified other open operations on vein	100091	Health-related outcomes	2000	Hospital inpatient	2005	Summary Operations	2005	Health-related outcomes > Hospital inpatient > Summary Operations
4086	NO	N/A	41272#T865	CAT-MUL	111523/63(111586)	0.134342	-0.105625	0.357608	0.254563	LOGISTIC-BINARY	Operative procedures - OPCS4: T86.5 Sampling of mediastinal lymph nodes	100091	Health-related outcomes	2000	Hospital inpatient	2005	Summary Operations	2005	Health-related outcomes > Hospital inpatient > Summary Operations
4087	NO	N/A	41272#Q328	CAT-MUL	111570/16(111586)	-0.337205	-0.97541	0.191832	0.254642	LOGISTIC-BINARY	Operative procedures - OPCS4: Q32.8 Other specified operations on fimbria	100091	Health-related outcomes	2000	Hospital inpatient	2005	Summary Operations	2005	Health-related outcomes > Hospital inpatient > Summary Operations
4088	NO	N/A	41210#Y373	CAT-MUL	111569/17(111586)	-0.325754	-0.941052	0.186579	0.254644	LOGISTIC-BINARY	Operative procedures - secondary OPCS4	100091	Health-related outcomes	2000	Hospital inpatient	2005	Summary Operations	2005	Health-related outcomes > Hospital inpatient > Summary Operations
4089	NO	N/A	41272#Y373	CAT-MUL	111569/17(111586)	-0.325754	-0.941052	0.186579	0.254644	LOGISTIC-BINARY	Operative procedures - OPCS4	100091	Health-related outcomes	2000	Hospital inpatient	2005	Summary Operations	2005	Health-related outcomes > Hospital inpatient > Summary Operations
4090	NO	N/A	41210#Y752	CAT-MUL	104700/6886(111586)	-0.0142821	-0.03895	0.0102101	0.254743	LOGISTIC-BINARY	Operative procedures - secondary OPCS4: Y75.2 Laparoscopic approach to abdominal cavity NEC	100091	Health-related outcomes	2000	Hospital inpatient	2005	Summary Operations	2005	Health-related outcomes > Hospital inpatient > Summary Operations
4091	NO	N/A	41272#Y752	CAT-MUL	104700/6886(111586)	-0.0142821	-0.03895	0.0102101	0.254743	LOGISTIC-BINARY	Operative procedures - OPCS4: Y75.2 Laparoscopic approach to abdominal cavity NEC	100091	Health-related outcomes	2000	Hospital inpatient	2005	Summary Operations	2005	Health-related outcomes > Hospital inpatient > Summary Operations
4092	NO	N/A	41272#T242	CAT-MUL	111073/513(111586)	0.0493448	-0.0368058	0.133202	0.255085	LOGISTIC-BINARY	Operative procedures - OPCS4: T24.2 Repair of umbilical hernia using insert of prosthetic material	100091	Health-related outcomes	2000	Hospital inpatient	2005	Summary Operations	2005	Health-related outcomes > Hospital inpatient > Summary Operations
4093	NO	N/A	41200#C326	CAT-MUL	111566/20(111586)	-0.29466	-0.847302	0.173133	0.255177	LOGISTIC-BINARY	Operative procedures - main OPCS4: C32.6 Recession of inferior oblique muscle of eye	100091	Health-related outcomes	2000	Hospital inpatient	2005	Summary Operations	2005	Health-related outcomes > Hospital inpatient > Summary Operations
4094	NO	N/A	40013#2028	CAT-MUL	111570/16(111586)	0.251964	-0.213359	0.662268	0.255382	LOGISTIC-BINARY	Type of cancer: ICD9: 2028 Other lymphomas	100091	Health-related outcomes	100092	Cancer register	100092	Cancer register	100092	Health-related outcomes > Cancer register
4095	NO	N/A	41200#T982	CAT-MUL	111571/15(111586)	0.263903	-0.224855	0.693509	0.255545	LOGISTIC-BINARY	Operative procedures - main OPCS4: T98.2 Repair of recurrent ventral hernia using insert of prosthetic material	100091	Health-related outcomes	2000	Hospital inpatient	2005	Summary Operations	2005	Health-related outcomes > Hospital inpatient > Summary Operations
4096	NO	N/A	41229#5QK	CAT-MUL	111318/268(111586)	0.0675184	-0.0511217	0.181787	0.255546	LOGISTIC-BINARY	PCT responsible for patient data: WILTSHIRE PCT	100091	Health-related outcomes	2000	Hospital inpatient	2001	Summary Administration	2001	Health-related outcomes > Hospital inpatient > Summary Administration
4097	NO	N/A	22506-114	CAT-SIN	19712/29339	-999	-999	-999	0.255626	MULTINOMIAL-LOGISTIC	Tobacco smoking	100089	Online follow-up	123	Work environment	132	Medical information	132	Online follow-up > Work environment > Medical information
4098	NO	N/A	20277#3131	CAT-MUL	97420/437(97857)	0.053185	-0.0399205	0.143571	0.255709	LOGISTIC-BINARY	Job code at visit: IT operations technicians	100000	UK Biobank Assessment Centre	100071	Verbal interview	100073	Employment	100073	UK Biobank Assessment Centre > Verbal interview > Employment
4099	NO	N/A	41200#W831	CAT-MUL	111559/27(111586)	0.198231	-0.163061	0.524142	0.255715	LOGISTIC-BINARY	Operative procedures - main OPCS4: W83.1 Endoscopic drilling of lesion of articular cartilage	100091	Health-related outcomes	2000	Hospital inpatient	2005	Summary Operations	2005	Health-related outcomes > Hospital inpatient > Summary Operations
4100	NO	N/A	23343	CONTINUOUS	12913	0.00783605	-0.005679	0.0213511	0.25577	LINEAR	Femur wards BMC (bone mineral content) (left)	100000	Assessment Centre	100003	Imaging	103	DXA assessment	125	Assessment Centre > Imaging > DXA assessment > Bone size, mineral and density by DXA
4101	NO	N/A	22601#52142924	CAT-MUL	28597/51(28648)	0.148734	-0.118591	0.395961	0.255803	LOGISTIC-BINARY	Job coding: metal plate worker, boilermaker, plater-welder, caulker-burner, shipwright, riveter	100089	Online follow-up	123	Work environment	130	Employment history	130	Online follow-up > Work environment > Employment history
4102	NO	N/A	22601#91342765	CAT-MUL	28638/10(28648)	0.316207	-0.277156	0.827981	0.256124	LOGISTIC-BINARY	Job coding: packer, wrapper, foreman	100089	Online follow-up	123	Work environment	130	Employment history	130	Online follow-up > Work environment > Employment history
4103	NO	N/A	25789	CONTINUOUS	12864	0.00978517	-0.00710924	0.0266796	0.256267	LINEAR	Volume of grey matter in Middle Frontal Gyrus (right)	1101	UK Biobank Assessment Centre		Imaging		Imaging	1101	UK Biobank Assessment Centre > Imaging > Brain MRI > T1 structural brain MRI > Regional grey matter volumes (FAST)
4104	NO	N/A	41247#2000	CAT-MUL	38232/73354(111586)	-0.00726272	-0.0197953	0.00528485	0.256314	LOGISTIC-BINARY	Patient classification on admission (recoded): Day case	100091	Health-related outcomes	2000	Hospital inpatient	2001	Summary Administration	2001	Health-related outcomes > Hospital inpatient > Summary Administration
4105	NO	N/A	41210#Z427	CAT-MUL	111571/15(111586)	0.259767	-0.221512	0.683914	0.256354	LOGISTIC-BINARY	Operative procedures - secondary OPCS4: Z42.7 Penis	100091	Health-related outcomes	2000	Hospital inpatient	2005	Summary Operations	2005	Health-related outcomes > Hospital inpatient > Summary Operations
4106	NO	N/A	41272#Z427	CAT-MUL	111571/15(111586)	0.259767	-0.221512	0.683914	0.256354	LOGISTIC-BINARY	Operative procedures - OPCS4: Z42.7 Penis	100091	Health-related outcomes	2000	Hospital inpatient	2005	Summary Operations	2005	Health-related outcomes > Hospital inpatient > Summary Operations
4107	NO	N/A	41200#W319	CAT-MUL	111564/22(111586)	-0.277485	-0.796961	0.166146	0.256425	LOGISTIC-BINARY	Operative procedures - main OPCS4: W31.9 Unspecified other autograft of bone	100091	Health-related outcomes	2000	Hospital inpatient	2005	Summary Operations	2005	Health-related outcomes > Hospital inpatient > Summary Operations
4108	NO	N/A	41210#Z957	CAT-MUL	111530/56(111586)	-0.164532	-0.462914	0.106767	0.256454	LOGISTIC-BINARY	Operative procedures - secondary OPCS4: Z95.7 Internal carotid artery	100091	Health-related outcomes	2000	Hospital inpatient	2005	Summary Operations	2005	Health-related outcomes > Hospital inpatient > Summary Operations
4109	NO	N/A	41272#Z957	CAT-MUL	111530/56(111586)	-0.164532	-0.462914	0.106767	0.256454	LOGISTIC-BINARY	Operative procedures - OPCS4: Z95.7 Internal carotid artery	100091	Health-related outcomes	2000	Hospital inpatient	2005	Summary Operations	2005	Health-related outcomes > Hospital inpatient > Summary Operations
4110	NO	N/A	22601#31223293	CAT-MUL	28583/65(28648)	-0.153483	-0.430797	0.100648	0.256604	LOGISTIC-BINARY	Job coding: draughtsperson, cartographer, designer-detailer/draughtsperson, drawing office checker, engineering draughtsperson	100089	Online follow-up	123	Work environment	130	Employment history	130	Online follow-up > Work environment > Employment history
4111	NO	N/A	22617#3122	CAT-MUL	28583/65(28648)	-0.153483	-0.430797	0.100648	0.256604	LOGISTIC-BINARY	Job code - historical: Draughtspersons	100089	Online follow-up	123	Work environment	130	Employment history	130	Online follow-up > Work environment > Employment history
4112	NO	N/A	41272#W869	CAT-MUL	111576/10(111586)	-0.447818	-1.31912	0.237438	0.256612	LOGISTIC-BINARY	Operative procedures - OPCS4: W86.9 Unspecified therapeutic endoscopic operations on cavity of other joint	100091	Health-related outcomes	2000	Hospital inpatient	2005	Summary Operations	2005	Health-related outcomes > Hospital inpatient > Summary Operations
4113	NO	N/A	5115	INTEGER	21320	-0.00776116	-0.0211747	0.00565238	0.25676	LINEAR	3mm cylindrical power angle (right)	100000	UK Biobank Assessment Centre	100006	Physical measures	100013	Eye measures	100014	UK Biobank Assessment Centre > Physical measures > Eye measures > Autorefraction
4114	NO	N/A	41272#K263	CAT-MUL	111473/113(111586)	0.101887	-0.0793349	0.273324	0.256811	LOGISTIC-BINARY	Operative procedures - OPCS4: K26.3 Prosthetic replacement of aortic valve	100091	Health-related outcomes	2000	Hospital inpatient	2005	Summary Operations	2005	Health-related outcomes > Hospital inpatient > Summary Operations
4115	NO	N/A	20004#1501	CAT-MUL	110834/742(111576)	-0.042657	-0.1173	0.0301896	0.256818	LOGISTIC-BINARY	Operation code: carpal tunnel surgery	100000	UK Biobank Assessment Centre	100071	Verbal interview	100076	Operations	100076	UK Biobank Assessment Centre > Verbal interview > Operations
4116	NO	N/A	41200#Q151	CAT-MUL	111573/13(111586)	-0.381422	-1.11465	0.212408	0.256844	LOGISTIC-BINARY	Operative procedures - main OPCS4: Q15.1 Introduction of radioactive substance into uterine cavity	100091	Health-related outcomes	2000	Hospital inpatient	2005	Summary Operations	2005	Health-related outcomes > Hospital inpatient > Summary Operations
4117	NO	N/A	41200#S472	CAT-MUL	110454/1132(111586)	0.0333185	-0.0248258	0.0904003	0.25695	LOGISTIC-BINARY	Operative procedures - main OPCS4: S47.2 Drainage of lesion of skin NEC	100091	Health-related outcomes	2000	Hospital inpatient	2005	Summary Operations	2005	Health-related outcomes > Hospital inpatient > Summary Operations
4118	NO	N/A	41200#W174	CAT-MUL	111556/30(111586)	-0.233463	-0.6658	0.144771	0.257004	LOGISTIC-BINARY	Operative procedures - main OPCS4: W17.4 Shortening of bone	100091	Health-related outcomes	2000	Hospital inpatient	2005	Summary Operations	2005	Health-related outcomes > Hospital inpatient > Summary Operations
4119	NO	N/A	41210#M763	CAT-MUL	111565/21(111586)	-0.284039	-0.817741	0.169705	0.257009	LOGISTIC-BINARY	Operative procedures - secondary OPCS4: M76.3 Optical urethrotomy	100091	Health-related outcomes	2000	Hospital inpatient	2005	Summary Operations	2005	Health-related outcomes > Hospital inpatient > Summary Operations
4120	NO	N/A	41200#X629	CAT-MUL	111569/17(111586)	0.244551	-0.209037	0.643783	0.257048	LOGISTIC-BINARY	Operative procedures - main OPCS4: X62.9 Unspecified assessment	100091	Health-related outcomes	2000	Hospital inpatient	2005	Summary Operations	2005	Health-related outcomes > Hospital inpatient > Summary Operations
4121	NO	N/A	41272#X629	CAT-MUL	111569/17(111586)	0.244551	-0.209037	0.643783	0.257048	LOGISTIC-BINARY	Operative procedures - OPCS4: X62.9 Unspecified assessment	100091	Health-related outcomes	2000	Hospital inpatient	2005	Summary Operations	2005	Health-related outcomes > Hospital inpatient > Summary Operations
4122	NO	N/A	22601#61223417	CAT-MUL	28434/214(28648)	0.0753306	-0.05763	0.203155	0.257153	LOGISTIC-BINARY	Job coding: childminder, au pair, children's nanny	100089	Online follow-up	123	Work environment	130	Employment history	130	Online follow-up > Work environment > Employment history
4123	NO	N/A	41272#W581	CAT-MUL	110553/1033(111586)	0.0348463	-0.0260221	0.094555	0.257211	LOGISTIC-BINARY	Operative procedures - OPCS4: W58.1 Primary resurfacing arthroplasty of joint	100091	Health-related outcomes	2000	Hospital inpatient	2005	Summary Operations	2005	Health-related outcomes > Hospital inpatient > Summary Operations
4124	NO	N/A	41272#W781	CAT-MUL	111287/299(111586)	0.0635798	-0.0484438	0.171686	0.257323	LOGISTIC-BINARY	Operative procedures - OPCS4: W78.1 Release of contracture of shoulder joint	100091	Health-related outcomes	2000	Hospital inpatient	2005	Summary Operations	2005	Health-related outcomes > Hospital inpatient > Summary Operations
4125	NO	N/A	23316	CONTINUOUS	6639	0.00984026	-0.00719165	0.0268722	0.25743	LINEAR	Leg bone area (right)	100000	UK Biobank Assessment Centre	100003	Imaging	103	DXA assessment	125	UK Biobank Assessment Centre > Imaging > DXA assessment > Bone size, mineral and density by DXA
4126	NO	N/A	41200#W161	CAT-MUL	111544/42(111586)	-0.193386	-0.548073	0.123576	0.257533	LOGISTIC-BINARY	Operative procedures - main OPCS4: W16.1 Multiple osteotomy and internal fixation HFQ	100091	Health-related outcomes	2000	Hospital inpatient	2005	Summary Operations	2005	Health-related outcomes > Hospital inpatient > Summary Operations
4127	NO	N/A	41200#F443	CAT-MUL	111546/40(111586)	-0.197281	-0.55939	0.1258	0.257575	LOGISTIC-BINARY	Operative procedures - main OPCS4: F44.3 Excision of parotid gland NEC	100091	Health-related outcomes	2000	Hospital inpatient	2005	Summary Operations	2005	Health-related outcomes > Hospital inpatient > Summary Operations
4128	NO	N/A	41272#F443	CAT-MUL	111546/40(111586)	-0.197281	-0.55939	0.1258	0.257575	LOGISTIC-BINARY	Operative procedures - OPCS4: F44.3 Excision of parotid gland NEC	100091	Health-related outcomes	2000	Hospital inpatient	2005	Summary Operations	2005	Health-related outcomes > Hospital inpatient > Summary Operations
4129	NO	N/A	132482	DATE	111526/60(111586)	-0.15832	-0.445736	0.103708	0.257628	LOGISTIC-BINARY	Date Q28 first reported (other congenital malformations of circulatory system)	2417	Health-related outcomes		First occurrences		First occurrences	2417	Health-related outcomes > First occurrences > Congenital disruptions and chromosomal abnormalities
4130	NO	N/A	41210#D168	CAT-MUL	111573/13(111586)	-0.380281	-1.11247	0.213229	0.25774	LOGISTIC-BINARY	Operative procedures - secondary OPCS4: D16.8 Other specified reconstruction of ossicular chain	100091	Health-related outcomes	2000	Hospital inpatient	2005	Summary Operations	2005	Health-related outcomes > Hospital inpatient > Summary Operations
4131	NO	N/A	41272#U293	CAT-MUL	111474/112(111586)	-0.11304	-0.31569	0.0767	0.25818	LOGISTIC-BINARY	Operative procedures - OPCS4: U29.3 Glucose tolerance test	100091	Health-related outcomes	2000	Hospital inpatient	2005	Summary Operations	2005	Health-related outcomes > Hospital inpatient > Summary Operations
4132	NO	N/A	131590	DATE	109822/1764(111586)	-0.0274793	-0.0754843	0.0197981	0.258223	LOGISTIC-BINARY	Date K25 first reported (gastric ulcer)	2411	Health-related outcomes		First occurrences		First occurrences	2411	Health-related outcomes > First occurrences > Digestive system disorders
4133	NO	N/A	41272#L688	CAT-MUL	111554/32(111586)	0.183273	-0.151519	0.486879	0.25833	LOGISTIC-BINARY	Operative procedures - OPCS4: L68.8 Other specified repair of other artery	100091	Health-related outcomes	2000	Hospital inpatient	2005	Summary Operations	2005	Health-related outcomes > Hospital inpatient > Summary Operations
4134	NO	N/A	41200#W084	CAT-MUL	111553/33(111586)	-0.219579	-0.626133	0.138193	0.258367	LOGISTIC-BINARY	Operative procedures - main OPCS4: W08.4 Excision of fragment of bone	100091	Health-related outcomes	2000	Hospital inpatient	2005	Summary Operations	2005	Health-related outcomes > Hospital inpatient > Summary Operations
4135	NO	N/A	41200#W169	CAT-MUL	111560/26(111586)	-0.251025	-0.719988	0.154806	0.258515	LOGISTIC-BINARY	Operative procedures - main OPCS4: W16.9 Unspecified other division of bone	100091	Health-related outcomes	2000	Hospital inpatient	2005	Summary Operations	2005	Health-related outcomes > Hospital inpatient > Summary Operations
4136	NO	N/A	41200#B142	CAT-MUL	111576/10(111586)	0.316721	-0.277731	0.837683	0.258582	LOGISTIC-BINARY	Operative procedures - main OPCS4: B14.2 Global parathyroidectomy NEC	100091	Health-related outcomes	2000	Hospital inpatient	2005	Summary Operations	2005	Health-related outcomes > Hospital inpatient > Summary Operations
4137	NO	N/A	41272#B142	CAT-MUL	111576/10(111586)	0.316721	-0.277731	0.837683	0.258582	LOGISTIC-BINARY	Operative procedures - OPCS4: B14.2 Global parathyroidectomy NEC	100091	Health-related outcomes	2000	Hospital inpatient	2005	Summary Operations	2005	Health-related outcomes > Hospital inpatient > Summary Operations
4138	NO	N/A	22601#35663465	CAT-MUL	28635/13(28648)	-0.37528	-1.09858	0.213737	0.258968	LOGISTIC-BINARY	Job coding: regulation compliance inspector/examiner including fishery or pollution control officer, water bailiff, rspca inspector, refuse inspector	100089	Online follow-up	123	Work environment	130	Employment history	130	Online follow-up > Work environment > Employment history
4139	NO	N/A	20416	CAT-SIN	36061	-0.0109451	-0.0299537	0.00806363	0.259054	ORDERED-LOGISTIC	Frequency of consuming six or more units of alcohol	100089	Online follow-up	136	Mental health	142	Alcohol use	142	Online follow-up > Mental health > Alcohol use
4140	NO	N/A	41210#L544	CAT-MUL	111572/14(111586)	-0.35255	-1.02934	0.203806	0.259089	LOGISTIC-BINARY	Operative procedures - secondary OPCS4: L54.4 Percutaneous transluminal insertion of stent into iliac artery	100091	Health-related outcomes	2000	Hospital inpatient	2005	Summary Operations	2005	Health-related outcomes > Hospital inpatient > Summary Operations
4141	NO	N/A	100200	CAT-SIN	16280	-0.0553718	-0.0559518	-0.0547917	0.259115	ORDERED-LOGISTIC	Grapefruit juice intake	100089	Online follow-up	100090	Diet by 24-hour recall	100104	Hot/cold beverages yesterday	100104	Online follow-up > Diet by 24-hour recall > Hot/cold beverages yesterday
4142	NO	N/A	22617#8139	CAT-MUL	28191/457(28648)	-0.0548232	-0.151522	0.0389792	0.259119	LOGISTIC-BINARY	Job code - historical: Assemblers and routine operatives n.e.c.	100089	Online follow-up	123	Work environment	130	Employment history	130	Online follow-up > Work environment > Employment history
4143	NO	N/A	20003#1140870488	CAT-MUL	111553/23(111576)	-0.270379	-0.779301	0.164748	0.259216	LOGISTIC-BINARY	Treatment/medication code: forceval capsule	100000	UK Biobank Assessment Centre	100071	Verbal interview	100075	Medications	100075	UK Biobank Assessment Centre > Verbal interview > Medications
4144	NO	N/A	41200#N291	CAT-MUL	111570/16(111586)	-0.332434	-0.966855	0.194906	0.25922	LOGISTIC-BINARY	Operative procedures - main OPCS4: N29.1 Implantation of prosthesis into penis	100091	Health-related outcomes	2000	Hospital inpatient	2005	Summary Operations	2005	Health-related outcomes > Hospital inpatient > Summary Operations
4145	NO	N/A	41272#N291	CAT-MUL	111570/16(111586)	-0.332434	-0.966855	0.194906	0.25922	LOGISTIC-BINARY	Operative procedures - OPCS4: N29.1 Implantation of prosthesis into penis	100091	Health-related outcomes	2000	Hospital inpatient	2005	Summary Operations	2005	Health-related outcomes > Hospital inpatient > Summary Operations
4146	NO	N/A	41272#H608	CAT-MUL	111573/13(111586)	0.277401	-0.242568	0.731572	0.25926	LOGISTIC-BINARY	Operative procedures - OPCS4: H60.8 Other specified other operations on pilonidal sinus	100091	Health-related outcomes	2000	Hospital inpatient	2005	Summary Operations	2005	Health-related outcomes > Hospital inpatient > Summary Operations
4147	NO	N/A	22645	INTEGER	6237	-0.0274967	-0.0752329	0.0202395	0.259282	ORDERED-LOGISTIC	Rest days during mixed shift periods	100089	Online follow-up	123	Work environment	130	Employment history	130	Online follow-up > Work environment > Employment history
4148	NO	N/A	41210#C331	CAT-MUL	111571/15(111586)	-0.345139	-1.00773	0.200039	0.259493	LOGISTIC-BINARY	Operative procedures - secondary OPCS4: C33.1 Resection of medial rectus muscle of eye NEC	100091	Health-related outcomes	2000	Hospital inpatient	2005	Summary Operations	2005	Health-related outcomes > Hospital inpatient > Summary Operations
4149	NO	N/A	131702	DATE	105631/5955(111586)	-0.0151343	-0.0415466	0.0110726	0.259537	LOGISTIC-BINARY	Date L03 first reported (cellulitis)	2412	Health-related outcomes		First occurrences		First occurrences	2412	Health-related outcomes > First occurrences > Skin and subcutaneous tissue disorders
4150	NO	N/A	41229#5E1	CAT-MUL	110719/867(111586)	0.0381778	-0.0289127	0.103892	0.2597	LOGISTIC-BINARY	PCT responsible for patient data: STOCKTON-ON-TEES TEACHING PCT	100091	Health-related outcomes	2000	Hospital inpatient	2001	Summary Administration	2001	Health-related outcomes > Hospital inpatient > Summary Administration
4151	NO	N/A	27834	CONTINUOUS	4132	-0.0172596	-0.0472794	0.0127602	0.259725	LINEAR	Retinal pigment epithelium thickness at outer inferior subfield (left)	100078	Assessment Centre	100079	Physical measures	100079	Physical measures	100079	Assessment Centre > Physical measures > Eye measures > Retinal optical coherence tomography > Derived OCT measures
4152	NO	N/A	41200#X141	CAT-MUL	111576/10(111586)	0.308732	-0.276089	0.812051	0.259729	LOGISTIC-BINARY	Operative procedures - main OPCS4: X14.1 Total exenteration of pelvis	100091	Health-related outcomes	2000	Hospital inpatient	2005	Summary Operations	2005	Health-related outcomes > Hospital inpatient > Summary Operations
4153	NO	N/A	23033	INTEGER	2161	0.0247298	-0.0182945	0.0677541	0.259785	LINEAR	momp D antigen for Chlamydia trachomatis	100078	Biological samples	100079	Assay results	100080	Blood assays	1307	Biological samples > Assay results > Blood assays > Infectious Diseases > Infectious Disease Antigens
4154	NO	N/A	41272#U092	CAT-MUL	111559/27(111586)	-0.243278	-0.698432	0.15181	0.260003	LOGISTIC-BINARY	Operative procedures - OPCS4: U09.2 Ultrasound of pelvis	100091	Health-related outcomes	2000	Hospital inpatient	2005	Summary Operations	2005	Health-related outcomes > Hospital inpatient > Summary Operations
4155	NO	N/A	130046	DATE	111576/10(111586)	-0.448006	-1.32768	0.243602	0.260036	LOGISTIC-BINARY	Date A28 first reported (other zoonotic bacterial diseases, not elsewhere classified)	2401	Health-related outcomes		First occurrences		First occurrences	2401	Health-related outcomes > First occurrences > Certain infectious and parasitic diseases
4156	NO	N/A	41229#5QQ	CAT-MUL	111409/177(111586)	0.0814715	-0.063686	0.220138	0.260107	LOGISTIC-BINARY	PCT responsible for patient data: DEVON PCT	100091	Health-related outcomes	2000	Hospital inpatient	2001	Summary Administration	2001	Health-related outcomes > Hospital inpatient > Summary Administration
4157	NO	N/A	41245#1600	CAT-MUL	111111/41(111152)	0.162822	-0.134009	0.434741	0.260146	LOGISTIC-BINARY	Main speciality of consultant (recoded): Old age psychiatry	100091	Health-related outcomes	2000	Hospital inpatient	2001	Summary Administration	2001	Health-related outcomes > Hospital inpatient > Summary Administration
4158	NO	N/A	22601#24513424	CAT-MUL	28550/98(28648)	0.108708	-0.0862293	0.292799	0.260182	LOGISTIC-BINARY	Job coding: librarian, assistant librarian	100089	Online follow-up	123	Work environment	130	Employment history	130	Online follow-up > Work environment > Employment history
4159	NO	N/A	41272#M136	CAT-MUL	111489/97(111586)	-0.121518	-0.340937	0.0828388	0.260329	LOGISTIC-BINARY	Operative procedures - OPCS4: M13.6 Percutaneous insertion of nephrostomy tube	100091	Health-related outcomes	2000	Hospital inpatient	2005	Summary Operations	2005	Health-related outcomes > Hospital inpatient > Summary Operations
4160	NO	N/A	20277#3411	CAT-MUL	97698/159(97857)	-0.0938592	-0.261955	0.0652623	0.260415	LOGISTIC-BINARY	Job code at visit: Artists	100000	UK Biobank Assessment Centre	100071	Verbal interview	100073	Employment	100073	UK Biobank Assessment Centre > Verbal interview > Employment
4161	NO	N/A	6145#4	CAT-MUL	110050/873(110923)	-0.038971	-0.107612	0.0281577	0.260439	LOGISTIC-BINARY	Illness, injury, bereavement, stress in last 2 years: Death of a spouse or partner	100000	UK Biobank Assessment Centre	100025	Touchscreen	100059	Psychosocial factors	100060	UK Biobank Assessment Centre > Touchscreen > Psychosocial factors > Mental health
4162	NO	N/A	41210#Y222	CAT-MUL	111315/271(111586)	0.0661947	-0.0512917	0.17941	0.260445	LOGISTIC-BINARY	Operative procedures - secondary OPCS4: Y22.2 Aspiration of other lesion of organ NOC	100091	Health-related outcomes	2000	Hospital inpatient	2005	Summary Operations	2005	Health-related outcomes > Hospital inpatient > Summary Operations
4163	NO	N/A	41272#Y222	CAT-MUL	111315/271(111586)	0.0661947	-0.0512917	0.17941	0.260445	LOGISTIC-BINARY	Operative procedures - OPCS4: Y22.2 Aspiration of other lesion of organ NOC	100091	Health-related outcomes	2000	Hospital inpatient	2005	Summary Operations	2005	Health-related outcomes > Hospital inpatient > Summary Operations
4164	NO	N/A	22601#12112485	CAT-MUL	28624/24(28648)	-0.261032	-0.752064	0.161796	0.260469	LOGISTIC-BINARY	Job coding: horticultural manager, vineyard manager	100089	Online follow-up	123	Work environment	130	Employment history	130	Online follow-up > Work environment > Employment history
4165	NO	N/A	22601#34343161	CAT-MUL	28495/153(28648)	-0.096294	-0.26885	0.066949	0.260501	LOGISTIC-BINARY	Job coding: photographer and audio-visual equipment operator, cameraman, film technician, sound or light engineer, projectionist	100089	Online follow-up	123	Work environment	130	Employment history	130	Online follow-up > Work environment > Employment history
4166	NO	N/A	41272#K401	CAT-MUL	111449/137(111586)	0.0921202	-0.0725596	0.248709	0.260506	LOGISTIC-BINARY	Operative procedures - OPCS4: K40.1 Saphenous vein graft replacement of one coronary artery	100091	Health-related outcomes	2000	Hospital inpatient	2005	Summary Operations	2005	Health-related outcomes > Hospital inpatient > Summary Operations
4167	NO	N/A	41245#1490	CAT-MUL	110169/1004(111173)	-0.0363223	-0.100274	0.0263238	0.260628	LOGISTIC-BINARY	Main speciality of consultant (recoded): Nephrology	100091	Health-related outcomes	2000	Hospital inpatient	2001	Summary Administration	2001	Health-related outcomes > Hospital inpatient > Summary Administration
4168	NO	N/A	22612#1	CAT-MUL	22179/1931(24110)	-0.0276395	-0.0761078	0.0202302	0.260687	LOGISTIC-BINARY	Worked with materials containing asbestos	100089	Online follow-up	123	Work environment	130	Employment history	130	Online follow-up > Work environment > Employment history
4169	NO	N/A	102490	CAT-SIN	16291	0.052813	0.0517223	0.0539037	0.260697	ORDERED-LOGISTIC	Olives intake	100089	Online follow-up	100090	Diet by 24-hour recall	100109	Soup/snacks/pastries yesterday	100109	Online follow-up > Diet by 24-hour recall > Soup/snacks/pastries yesterday
4170	NO	N/A	120053	CAT-SIN	26517/15621(42138)	0.0115758	-0.00861409	0.0317372	0.260775	LOGISTIC-BINARY	Bad and/or recurring headaches at any time in life	154	Online follow-up		Experience of pain		Experience of pain	154	Online follow-up > Experience of pain
4171	NO	N/A	20003#1141169844	CAT-MUL	111562/14(111576)	0.263846	-0.231842	0.696845	0.260801	LOGISTIC-BINARY	Treatment/medication code: dexamethasone+hypromellose 0.1%/0.5% eye drops	100000	UK Biobank Assessment Centre	100071	Verbal interview	100075	Medications	100075	UK Biobank Assessment Centre > Verbal interview > Medications
4172	NO	N/A	131966	DATE	111565/21(111586)	0.220678	-0.189126	0.585179	0.260831	LOGISTIC-BINARY	Date M82 first reported (osteoporosis in diseases classified elsewhere)	2413	Health-related outcomes		First occurrences		First occurrences	2413	Health-related outcomes > First occurrences > Musculoskeletal system and connective tissue disorders
4173	NO	N/A	20602	CAT-SIN	45523	-0.00929681	-0.0255079	0.0069143	0.260915	ORDERED-LOGISTIC	Liking for apple juice	1039	Online follow-up		Food (and other) preferences		Food (and other) preferences	1039	Online follow-up > Food (and other) preferences
4174	NO	N/A	41210#W848	CAT-MUL	111413/173(111586)	0.0823076	-0.0646179	0.222629	0.260946	LOGISTIC-BINARY	Operative procedures - secondary OPCS4: W84.8 Other specified therapeutic endoscopic operations on other joint structure	100091	Health-related outcomes	2000	Hospital inpatient	2005	Summary Operations	2005	Health-related outcomes > Hospital inpatient > Summary Operations
4175	NO	N/A	41210#Z725	CAT-MUL	111543/43(111586)	0.158657	-0.130857	0.424213	0.260949	LOGISTIC-BINARY	Operative procedures - secondary OPCS4	100091	Health-related outcomes	2000	Hospital inpatient	2005	Summary Operations	2005	Health-related outcomes > Hospital inpatient > Summary Operations
4176	NO	N/A	41272#Z725	CAT-MUL	111543/43(111586)	0.158657	-0.130857	0.424213	0.260949	LOGISTIC-BINARY	Operative procedures - OPCS4	100091	Health-related outcomes	2000	Hospital inpatient	2005	Summary Operations	2005	Health-related outcomes > Hospital inpatient > Summary Operations
4177	NO	N/A	6150#4	CAT-MUL	94363/17073(111436)	0.00941077	-0.00702816	0.0257913	0.260991	LOGISTIC-BINARY	Vascular/heart problems diagnosed by doctor: High blood pressure	100000	UK Biobank Assessment Centre	100025	Touchscreen	100036	Health and medical history	100044	UK Biobank Assessment Centre > Touchscreen > Health and medical history > Medical conditions
4178	NO	N/A	41210#U133	CAT-MUL	111519/67(111586)	0.129273	-0.104657	0.347225	0.261106	LOGISTIC-BINARY	Operative procedures - secondary OPCS4: U13.3 Magnetic resonance imaging of bone	100091	Health-related outcomes	2000	Hospital inpatient	2005	Summary Operations	2005	Health-related outcomes > Hospital inpatient > Summary Operations
4179	NO	N/A	41200#M022	CAT-MUL	111560/26(111586)	0.199472	-0.168376	0.531445	0.261305	LOGISTIC-BINARY	Operative procedures - main OPCS4: M02.2 Nephroureterectomy NEC	100091	Health-related outcomes	2000	Hospital inpatient	2005	Summary Operations	2005	Health-related outcomes > Hospital inpatient > Summary Operations
4180	NO	N/A	41272#M022	CAT-MUL	111560/26(111586)	0.199472	-0.168376	0.531445	0.261305	LOGISTIC-BINARY	Operative procedures - OPCS4: M02.2 Nephroureterectomy NEC	100091	Health-related outcomes	2000	Hospital inpatient	2005	Summary Operations	2005	Health-related outcomes > Hospital inpatient > Summary Operations
4181	NO	N/A	20003#1141162526	CAT-MUL	111542/34(111576)	-0.216413	-0.61917	0.138815	0.261317	LOGISTIC-BINARY	Treatment/medication code: benadryl allergy relief 8mg capsule	100000	UK Biobank Assessment Centre	100071	Verbal interview	100075	Medications	100075	UK Biobank Assessment Centre > Verbal interview > Medications
4182	NO	N/A	41210#Y135	CAT-MUL	111567/19(111586)	-0.302752	-0.87889	0.183439	0.26138	LOGISTIC-BINARY	Operative procedures - secondary OPCS4: Y13.5 Ultrasonic destruction of lesion of organ NOC	100091	Health-related outcomes	2000	Hospital inpatient	2005	Summary Operations	2005	Health-related outcomes > Hospital inpatient > Summary Operations
4183	NO	N/A	41272#Y135	CAT-MUL	111567/19(111586)	-0.302752	-0.87889	0.183439	0.26138	LOGISTIC-BINARY	Operative procedures - OPCS4: Y13.5 Ultrasonic destruction of lesion of organ NOC	100091	Health-related outcomes	2000	Hospital inpatient	2005	Summary Operations	2005	Health-related outcomes > Hospital inpatient > Summary Operations
4184	NO	N/A	41272#S041	CAT-MUL	111556/30(111586)	0.187138	-0.157372	0.498864	0.261434	LOGISTIC-BINARY	Operative procedures - OPCS4: S04.1 Excision of sweat gland bearing skin of axilla	100091	Health-related outcomes	2000	Hospital inpatient	2005	Summary Operations	2005	Health-related outcomes > Hospital inpatient > Summary Operations
4185	NO	N/A	41200#T242	CAT-MUL	111115/471(111586)	0.0507798	-0.039121	0.138185	0.261436	LOGISTIC-BINARY	Operative procedures - main OPCS4: T24.2 Repair of umbilical hernia using insert of prosthetic material	100091	Health-related outcomes	2000	Hospital inpatient	2005	Summary Operations	2005	Health-related outcomes > Hospital inpatient > Summary Operations
4186	NO	N/A	41200#E142	CAT-MUL	111363/223(111586)	-0.0781323	-0.21768	0.0552377	0.261472	LOGISTIC-BINARY	Operative procedures - main OPCS4: E14.2 Intranasal ethmoidectomy	100091	Health-related outcomes	2000	Hospital inpatient	2005	Summary Operations	2005	Health-related outcomes > Hospital inpatient > Summary Operations
4187	NO	N/A	41272#H208	CAT-MUL	111451/135(111586)	-0.101334	-0.283683	0.0705807	0.261692	LOGISTIC-BINARY	Operative procedures - OPCS4: H20.8 Other specified endoscopic extirpation of lesion of colon	100091	Health-related outcomes	2000	Hospital inpatient	2005	Summary Operations	2005	Health-related outcomes > Hospital inpatient > Summary Operations
4188	NO	N/A	41272#G445	CAT-MUL	111433/153(111586)	0.0870215	-0.0688131	0.235466	0.261753	LOGISTIC-BINARY	Operative procedures - OPCS4: G44.5 Fibreoptic endoscopic percutaneous insertion of gastrostomy	100091	Health-related outcomes	2000	Hospital inpatient	2005	Summary Operations	2005	Health-related outcomes > Hospital inpatient > Summary Operations
4189	NO	N/A	22617#1224	CAT-MUL	28514/134(28648)	0.0929272	-0.0736662	0.251358	0.261872	LOGISTIC-BINARY	Job code - historical: Publicans and managers of licensed premises	100089	Online follow-up	123	Work environment	130	Employment history	130	Online follow-up > Work environment > Employment history
4190	NO	N/A	131352	DATE	109672/1914(111586)	0.0255605	-0.0194086	0.0699025	0.26188	LOGISTIC-BINARY	Date I49 first reported (other cardiac arrhythmias)	2409	Health-related outcomes		First occurrences		First occurrences	2409	Health-related outcomes > First occurrences > Circulatory system disorders
4191	NO	N/A	25739	CONTINUOUS	12396	0.00911115	-0.00680647	0.0250288	0.261892	LINEAR	Discrepancy between rfMRI brain image and T1 brain image	100000	UK Biobank Assessment Centre	100003	Imaging	100	Brain MRI	111	UK Biobank Assessment Centre > Imaging > Brain MRI > Resting functional brain MRI
4192	NO	N/A	41210#Y066	CAT-MUL	111537/49(111586)	0.148524	-0.122383	0.398064	0.261917	LOGISTIC-BINARY	Operative procedures - secondary OPCS4: Y06.6 Vacuum excision of lesion of organ NOC	100091	Health-related outcomes	2000	Hospital inpatient	2005	Summary Operations	2005	Health-related outcomes > Hospital inpatient > Summary Operations
4193	NO	N/A	41272#Y066	CAT-MUL	111537/49(111586)	0.148524	-0.122383	0.398064	0.261917	LOGISTIC-BINARY	Operative procedures - OPCS4: Y06.6 Vacuum excision of lesion of organ NOC	100091	Health-related outcomes	2000	Hospital inpatient	2005	Summary Operations	2005	Health-related outcomes > Hospital inpatient > Summary Operations
4194	NO	N/A	130728	DATE	111544/42(111586)	0.160408	-0.133024	0.429435	0.261994	LOGISTIC-BINARY	Date E24 first reported (cushing's syndrome)	2404	Health-related outcomes		First occurrences		First occurrences	2404	Health-related outcomes > First occurrences > Endocrine, nutritional and metabolic diseases
4195	NO	N/A	41200#V347	CAT-MUL	111545/41(111586)	0.161997	-0.134619	0.433576	0.262099	LOGISTIC-BINARY	Operative procedures - main OPCS4: V34.7 Revisional microdiscectomy of lumbar intervertebral disc	100091	Health-related outcomes	2000	Hospital inpatient	2005	Summary Operations	2005	Health-related outcomes > Hospital inpatient > Summary Operations
4196	NO	N/A	41250#1003	CAT-MUL	110812/360(111172)	-0.0610192	-0.169538	0.0438477	0.262124	LOGISTIC-BINARY	Methods of discharge from hospital (recoded): Discharged on clinical advice/consent: Transfer to another provider	100091	Health-related outcomes	2000	Hospital inpatient	2001	Summary Administration	2001	Health-related outcomes > Hospital inpatient > Summary Administration
4197	NO	N/A	22601#11212693	CAT-MUL	28533/115(28648)	0.0997853	-0.0795705	0.269708	0.262124	LOGISTIC-BINARY	Job coding: factory/works manager, shift manager	100089	Online follow-up	123	Work environment	130	Employment history	130	Online follow-up > Work environment > Employment history
4198	NO	N/A	22601#12333358	CAT-MUL	28550/98(28648)	0.107836	-0.0863662	0.291195	0.262157	LOGISTIC-BINARY	Job coding: hairdressing or beauty salon manager or proprietor/owner	100089	Online follow-up	123	Work environment	130	Employment history	130	Online follow-up > Work environment > Employment history
4199	NO	N/A	22617#1233	CAT-MUL	28550/98(28648)	0.107836	-0.0863662	0.291195	0.262157	LOGISTIC-BINARY	Job code - historical: Hairdressing and beauty salon managers and proprietors	100089	Online follow-up	123	Work environment	130	Employment history	130	Online follow-up > Work environment > Employment history
4200	NO	N/A	41210#Y084	CAT-MUL	111406/180(111586)	0.0802752	-0.0633327	0.217525	0.262167	LOGISTIC-BINARY	Operative procedures - secondary OPCS4: Y08.4 Laser destruction of lesion of organ NOC	100091	Health-related outcomes	2000	Hospital inpatient	2005	Summary Operations	2005	Health-related outcomes > Hospital inpatient > Summary Operations
4201	NO	N/A	41272#Y084	CAT-MUL	111406/180(111586)	0.0802752	-0.0633327	0.217525	0.262167	LOGISTIC-BINARY	Operative procedures - OPCS4: Y08.4 Laser destruction of lesion of organ NOC	100091	Health-related outcomes	2000	Hospital inpatient	2005	Summary Operations	2005	Health-related outcomes > Hospital inpatient > Summary Operations
4202	NO	N/A	20003#1140884464	CAT-MUL	111271/305(111576)	-0.0664237	-0.184826	0.0475053	0.262193	LOGISTIC-BINARY	Treatment/medication code: dihydrocodeine	100000	UK Biobank Assessment Centre	100071	Verbal interview	100075	Medications	100075	UK Biobank Assessment Centre > Verbal interview > Medications
4203	NO	N/A	41210#S055	CAT-MUL	111565/21(111586)	0.220582	-0.190168	0.586522	0.262435	LOGISTIC-BINARY	Operative procedures - secondary OPCS4: S05.5 Microscopically controlled excision of lesion of skin of head or neck NEC	100091	Health-related outcomes	2000	Hospital inpatient	2005	Summary Operations	2005	Health-related outcomes > Hospital inpatient > Summary Operations
4204	NO	N/A	41272#B293	CAT-MUL	111548/38(111586)	0.167778	-0.140206	0.4489	0.26251	LOGISTIC-BINARY	Operative procedures - OPCS4: B29.3 Reconstruction of breast using flap of skin of abdomen NEC	100091	Health-related outcomes	2000	Hospital inpatient	2005	Summary Operations	2005	Health-related outcomes > Hospital inpatient > Summary Operations
4205	NO	N/A	20003#1140888432	CAT-MUL	111564/12(111576)	-0.393847	-1.16332	0.224385	0.262536	LOGISTIC-BINARY	Treatment/medication code: potassium product	100000	UK Biobank Assessment Centre	100071	Verbal interview	100075	Medications	100075	UK Biobank Assessment Centre > Verbal interview > Medications
4206	NO	N/A	131404	DATE	105828/5758(111586)	0.015063	-0.0114002	0.041323	0.262703	LOGISTIC-BINARY	Date I84 first reported (haemorrhoids)	2409	Health-related outcomes		First occurrences		First occurrences	2409	Health-related outcomes > First occurrences > Circulatory system disorders
4207	NO	N/A	41210#X703	CAT-MUL	111543/43(111586)	0.158875	-0.132208	0.425703	0.262734	LOGISTIC-BINARY	Operative procedures - secondary OPCS4: X70.3 Procurement of drugs for chemotherapy for neoplasm for regimens in Band 3	100091	Health-related outcomes	2000	Hospital inpatient	2005	Summary Operations	2005	Health-related outcomes > Hospital inpatient > Summary Operations
4208	NO	N/A	22601#35633233	CAT-MUL	28625/23(28648)	-0.266884	-0.772521	0.166663	0.262797	LOGISTIC-BINARY	Job coding: vocational or industrial trainer/instructor	100089	Online follow-up	123	Work environment	130	Employment history	130	Online follow-up > Work environment > Employment history
4209	NO	N/A	41251#5003	CAT-MUL	110927/185(111112)	0.0793957	-0.0627817	0.215385	0.262834	LOGISTIC-BINARY	Sources of admission to hospital (recoded): Transfer to other NHS provider: psychiatry, learning disabilities	100091	Health-related outcomes	2000	Hospital inpatient	2001	Summary Administration	2001	Health-related outcomes > Hospital inpatient > Summary Administration
4210	NO	N/A	41272#Q074	CAT-MUL	108089/3497(111586)	0.0193089	-0.0146639	0.0529491	0.262915	LOGISTIC-BINARY	Operative procedures - OPCS4: Q07.4 Total abdominal hysterectomy NEC	100091	Health-related outcomes	2000	Hospital inpatient	2005	Summary Operations	2005	Health-related outcomes > Hospital inpatient > Summary Operations
4211	NO	N/A	41272#T705	CAT-MUL	111377/209(111586)	-0.0805739	-0.225081	0.0572754	0.262986	LOGISTIC-BINARY	Operative procedures - OPCS4: T70.5 Lengthening of tendon	100091	Health-related outcomes	2000	Hospital inpatient	2005	Summary Operations	2005	Health-related outcomes > Hospital inpatient > Summary Operations
4212	NO	N/A	41200#C891	CAT-MUL	111567/19(111586)	-0.299037	-0.871787	0.181736	0.263125	LOGISTIC-BINARY	Operative procedures - main OPCS4: C89.1 Insertion of sustained release device into posterior segment of eye	100091	Health-related outcomes	2000	Hospital inpatient	2005	Summary Operations	2005	Health-related outcomes > Hospital inpatient > Summary Operations
4213	NO	N/A	41210#Z734	CAT-MUL	111156/430(111586)	-0.0556542	-0.154752	0.0402939	0.263192	LOGISTIC-BINARY	Operative procedures - secondary OPCS4: Z73.4 Phalanx of finger	100091	Health-related outcomes	2000	Hospital inpatient	2005	Summary Operations	2005	Health-related outcomes > Hospital inpatient > Summary Operations
4214	NO	N/A	41272#Z734	CAT-MUL	111156/430(111586)	-0.0556542	-0.154752	0.0402939	0.263192	LOGISTIC-BINARY	Operative procedures - OPCS4: Z73.4 Phalanx of finger	100091	Health-related outcomes	2000	Hospital inpatient	2005	Summary Operations	2005	Health-related outcomes > Hospital inpatient > Summary Operations
4215	NO	N/A	22619#0	CAT-MUL	27103/1545(28648)	-0.0296598	-0.082025	0.0219079	0.263214	LOGISTIC-BINARY	Breathing problems responsible for leaving job: No	100089	Online follow-up	123	Work environment	130	Employment history	130	Online follow-up > Work environment > Employment history
4216	NO	N/A	41200#F021	CAT-MUL	111138/448(111586)	-0.0543849	-0.151229	0.0394455	0.26338	LOGISTIC-BINARY	Operative procedures - main OPCS4: F02.1 Excision of lesion of lip	100091	Health-related outcomes	2000	Hospital inpatient	2005	Summary Operations	2005	Health-related outcomes > Hospital inpatient > Summary Operations
4217	NO	N/A	104440	CAT-SIN	16274	-0.0499121	-0.0520461	-0.0477781	0.263553	ORDERED-LOGISTIC	Mixed fruit intake	100089	Online follow-up	100090	Diet by 24-hour recall	100103	Fruit/vegetables yesterday	100103	Online follow-up > Diet by 24-hour recall > Fruit/vegetables yesterday
4218	NO	N/A	5507	CAT-SIN	5832	0.0282785	-0.0214806	0.0780375	0.263789	ORDERED-LOGISTIC	Leg pain on walking : action taken	100000	UK Biobank Assessment Centre	100025	Touchscreen	100036	Health and medical history	100038	UK Biobank Assessment Centre > Touchscreen > Health and medical history > Claudication and peripheral artery disease
4219	NO	N/A	41200#X358	CAT-MUL	111400/186(111586)	-0.0855584	-0.239486	0.0608752	0.263808	LOGISTIC-BINARY	Operative procedures - main OPCS4: X35.8 Other specified other intravenous injection	100091	Health-related outcomes	2000	Hospital inpatient	2005	Summary Operations	2005	Health-related outcomes > Hospital inpatient > Summary Operations
4220	NO	N/A	41272#J539	CAT-MUL	111439/147(111586)	-0.0968709	-0.271763	0.0684105	0.263808	LOGISTIC-BINARY	Operative procedures - OPCS4: J53.9 Unspecified endoscopic ultrasound examination of bile duct	100091	Health-related outcomes	2000	Hospital inpatient	2005	Summary Operations	2005	Health-related outcomes > Hospital inpatient > Summary Operations
4221	NO	N/A	41200#W663	CAT-MUL	111513/73(111586)	0.123201	-0.100699	0.332353	0.26384	LOGISTIC-BINARY	Operative procedures - main OPCS4: W66.3 Primary manipulative closed reduction of fracture dislocation of joint NEC	100091	Health-related outcomes	2000	Hospital inpatient	2005	Summary Operations	2005	Health-related outcomes > Hospital inpatient > Summary Operations
4222	NO	N/A	41272#K576	CAT-MUL	111551/35(111586)	0.174559	-0.147414	0.467639	0.263974	LOGISTIC-BINARY	Operative procedures - OPCS4: K57.6 Percutaneous transluminal ablation of ventricular wall	100091	Health-related outcomes	2000	Hospital inpatient	2005	Summary Operations	2005	Health-related outcomes > Hospital inpatient > Summary Operations
4223	NO	N/A	41272#G436	CAT-MUL	111501/85(111586)	-0.128616	-0.363179	0.0889052	0.264009	LOGISTIC-BINARY	Operative procedures - OPCS4: G43.6 Fibreoptic endoscopic injection therapy to lesion of upper gastrointestinal tract NEC	100091	Health-related outcomes	2000	Hospital inpatient	2005	Summary Operations	2005	Health-related outcomes > Hospital inpatient > Summary Operations
4224	NO	N/A	41272#C518	CAT-MUL	111570/16(111586)	0.251074	-0.221516	0.667441	0.264027	LOGISTIC-BINARY	Operative procedures - OPCS4: C51.8 Other specified other operations on cornea	100091	Health-related outcomes	2000	Hospital inpatient	2005	Summary Operations	2005	Health-related outcomes > Hospital inpatient > Summary Operations
4225	NO	N/A	20277#8141	CAT-MUL	97825/32(97857)	0.180683	-0.153223	0.483699	0.264077	LOGISTIC-BINARY	Job code at visit: Scaffolders, stagers, riggers	100000	UK Biobank Assessment Centre	100071	Verbal interview	100073	Employment	100073	UK Biobank Assessment Centre > Verbal interview > Employment
4226	NO	N/A	27822	CONTINUOUS	13103	-0.00973561	-0.0268245	0.00735325	0.264141	LINEAR	Overall average retinal pigment epithelium thickness (left)	100078	Assessment Centre	100079	Physical measures	100079	Physical measures	100079	Assessment Centre > Physical measures > Eye measures > Retinal optical coherence tomography > Derived OCT measures
4227	NO	N/A	131526	DATE	111537/49(111586)	-0.173987	-0.495808	0.11661	0.264169	LOGISTIC-BINARY	Date J82 first reported (pulmonary eosinophilia, not elsewhere classified)	2410	Health-related outcomes		First occurrences		First occurrences	2410	Health-related outcomes > First occurrences > Respiratory system disorders
4228	NO	N/A	41272#T058	CAT-MUL	111572/14(111586)	0.261588	-0.233364	0.694267	0.264248	LOGISTIC-BINARY	Operative procedures - OPCS4: T05.8 Other specified other operations on chest wall	100091	Health-related outcomes	2000	Hospital inpatient	2005	Summary Operations	2005	Health-related outcomes > Hospital inpatient > Summary Operations
4229	NO	N/A	41200#P052	CAT-MUL	111571/15(111586)	-0.34191	-1.00626	0.202873	0.264352	LOGISTIC-BINARY	Operative procedures - main OPCS4: P05.2 Partial excision of vulva	100091	Health-related outcomes	2000	Hospital inpatient	2005	Summary Operations	2005	Health-related outcomes > Hospital inpatient > Summary Operations
4230	NO	N/A	41272#P052	CAT-MUL	111571/15(111586)	-0.34191	-1.00626	0.202873	0.264352	LOGISTIC-BINARY	Operative procedures - OPCS4: P05.2 Partial excision of vulva	100091	Health-related outcomes	2000	Hospital inpatient	2005	Summary Operations	2005	Health-related outcomes > Hospital inpatient > Summary Operations
4231	NO	N/A	131942	DATE	108920/2666(111586)	-0.0221062	-0.061173	0.0164821	0.26444	LOGISTIC-BINARY	Date M67 first reported (other disorders of synovium and tendon)	2413	Health-related outcomes		First occurrences		First occurrences	2413	Health-related outcomes > First occurrences > Musculoskeletal system and connective tissue disorders
4232	NO	N/A	132502	DATE	111548/38(111586)	-0.199982	-0.573107	0.131764	0.264472	LOGISTIC-BINARY	Date Q39 first reported (congenital malformations of oesophagus)	2417	Health-related outcomes		First occurrences		First occurrences	2417	Health-related outcomes > First occurrences > Congenital disruptions and chromosomal abnormalities
4233	NO	N/A	90117	CONTINUOUS	25206	-0.00701592	-0.0193399	0.00530802	0.264499	LINEAR	Fraction acceleration <= 50 milli-gravities	100088	Additional exposures	1008	Physical activity measurement	1010	Acceleration intensity distribution	1010	Additional exposures > Physical activity measurement > Acceleration intensity distribution
4234	NO	N/A	41210#Y648	CAT-MUL	111564/22(111586)	0.214296	-0.186077	0.571582	0.264508	LOGISTIC-BINARY	Operative procedures - secondary OPCS4: Y64.8 Other specified harvest of flap of muscle of other site	100091	Health-related outcomes	2000	Hospital inpatient	2005	Summary Operations	2005	Health-related outcomes > Hospital inpatient > Summary Operations
4235	NO	N/A	41272#Y648	CAT-MUL	111564/22(111586)	0.214296	-0.186077	0.571582	0.264508	LOGISTIC-BINARY	Operative procedures - OPCS4: Y64.8 Other specified harvest of flap of muscle of other site	100091	Health-related outcomes	2000	Hospital inpatient	2005	Summary Operations	2005	Health-related outcomes > Hospital inpatient > Summary Operations
4236	NO	N/A	25903	CONTINUOUS	12864	-0.00967866	-0.026683	0.00732571	0.264576	LINEAR	Volume of grey matter in Crus II Cerebellum (left)	1101	UK Biobank Assessment Centre		Imaging		Imaging	1101	UK Biobank Assessment Centre > Imaging > Brain MRI > T1 structural brain MRI > Regional grey matter volumes (FAST)
4237	NO	N/A	22601#12233383	CAT-MUL	28396/252(28648)	0.0686445	-0.0542916	0.187071	0.264584	LOGISTIC-BINARY	Job coding: restaurant or catering manager, restaurateur; canteen manager; takeaway food shop manager	100089	Online follow-up	123	Work environment	130	Employment history	130	Online follow-up > Work environment > Employment history
4238	NO	N/A	22617#1223	CAT-MUL	28396/252(28648)	0.0686445	-0.0542916	0.187071	0.264584	LOGISTIC-BINARY	Job code - historical: Restaurant and catering managers	100089	Online follow-up	123	Work environment	130	Employment history	130	Online follow-up > Work environment > Employment history
4239	NO	N/A	20003#1140878308	CAT-MUL	111564/12(111576)	-0.392933	-1.16497	0.225708	0.264639	LOGISTIC-BINARY	Treatment/medication code: aveeno cream	100000	UK Biobank Assessment Centre	100071	Verbal interview	100075	Medications	100075	UK Biobank Assessment Centre > Verbal interview > Medications
4240	NO	N/A	20003#1140880140	CAT-MUL	111560/16(111576)	0.2474	-0.219148	0.658265	0.264774	LOGISTIC-BINARY	Treatment/medication code: zineryt topical solution	100000	UK Biobank Assessment Centre	100071	Verbal interview	100075	Medications	100075	UK Biobank Assessment Centre > Verbal interview > Medications
4241	NO	N/A	20003#1140864566	CAT-MUL	111539/37(111576)	0.168959	-0.142975	0.453243	0.264817	LOGISTIC-BINARY	Treatment/medication code: cabergoline	100000	UK Biobank Assessment Centre	100071	Verbal interview	100075	Medications	100075	UK Biobank Assessment Centre > Verbal interview > Medications
4242	NO	N/A	41210#M792	CAT-MUL	111435/151(111586)	-0.095102	-0.267105	0.0675849	0.264851	LOGISTIC-BINARY	Operative procedures - secondary OPCS4: M79.2 Dilation of urethra NEC	100091	Health-related outcomes	2000	Hospital inpatient	2005	Summary Operations	2005	Health-related outcomes > Hospital inpatient > Summary Operations
4243	NO	N/A	41200#C332	CAT-MUL	111569/17(111586)	-0.317213	-0.928987	0.193378	0.264903	LOGISTIC-BINARY	Operative procedures - main OPCS4: C33.2 Resection of lateral rectus muscle of eye NEC	100091	Health-related outcomes	2000	Hospital inpatient	2005	Summary Operations	2005	Health-related outcomes > Hospital inpatient > Summary Operations
4244	NO	N/A	41272#S066	CAT-MUL	111419/167(111586)	-0.0903422	-0.253601	0.0644894	0.265157	LOGISTIC-BINARY	Operative procedures - OPCS4: S06.6 Re-excision of skin margins of head or neck	100091	Health-related outcomes	2000	Hospital inpatient	2005	Summary Operations	2005	Health-related outcomes > Hospital inpatient > Summary Operations
4245	NO	N/A	41210#Z801	CAT-MUL	110827/759(111586)	-0.0414019	-0.11512	0.0305661	0.26519	LOGISTIC-BINARY	Operative procedures - secondary OPCS4: Z80.1 First metatarsal	100091	Health-related outcomes	2000	Hospital inpatient	2005	Summary Operations	2005	Health-related outcomes > Hospital inpatient > Summary Operations
4246	NO	N/A	41272#Z801	CAT-MUL	110827/759(111586)	-0.0414019	-0.11512	0.0305661	0.26519	LOGISTIC-BINARY	Operative procedures - OPCS4: Z80.1 First metatarsal	100091	Health-related outcomes	2000	Hospital inpatient	2005	Summary Operations	2005	Health-related outcomes > Hospital inpatient > Summary Operations
4247	NO	N/A	41200#T413	CAT-MUL	111434/152(111586)	0.086681	-0.0696912	0.235581	0.265239	LOGISTIC-BINARY	Operative procedures - main OPCS4: T41.3 Freeing of adhesions of peritoneum	100091	Health-related outcomes	2000	Hospital inpatient	2005	Summary Operations	2005	Health-related outcomes > Hospital inpatient > Summary Operations
4248	NO	N/A	20455	INTEGER	12066	-0.0100622	-0.0277738	0.00764943	0.265476	LINEAR	Age when last took cannabis	100089	Online follow-up	136	Mental health	143	Cannabis use	143	Online follow-up > Mental health > Cannabis use
4249	NO	N/A	41272#L728	CAT-MUL	111572/14(111586)	0.263528	-0.236361	0.70053	0.265551	LOGISTIC-BINARY	Operative procedures - OPCS4: L72.8 Other specified diagnostic transluminal operations on other artery	100091	Health-related outcomes	2000	Hospital inpatient	2005	Summary Operations	2005	Health-related outcomes > Hospital inpatient > Summary Operations
4250	NO	N/A	41200#T412	CAT-MUL	111572/14(111586)	-0.357825	-1.05657	0.211967	0.265595	LOGISTIC-BINARY	Operative procedures - main OPCS4: T41.2 Division of band of peritoneum	100091	Health-related outcomes	2000	Hospital inpatient	2005	Summary Operations	2005	Health-related outcomes > Hospital inpatient > Summary Operations
4251	NO	N/A	20003#1140879902	CAT-MUL	111566/10(111576)	-0.440132	-1.31449	0.245589	0.265628	LOGISTIC-BINARY	Treatment/medication code: coal tar product	100000	UK Biobank Assessment Centre	100071	Verbal interview	100075	Medications	100075	UK Biobank Assessment Centre > Verbal interview > Medications
4252	NO	N/A	21065	CAT-SIN	29857/7316(37173)	-0.0147939	-0.0409099	0.0111895	0.265653	LOGISTIC-BINARY	Family history of IBS	100089	Online follow-up	153	Digestive health	153	Digestive health	153	Online follow-up > Digestive health
4253	NO	N/A	41200#T331	CAT-MUL	111570/16(111586)	-0.328129	-0.964819	0.198458	0.265689	LOGISTIC-BINARY	Operative procedures - main OPCS4: T33.1 Open excision of lesion of peritoneum	100091	Health-related outcomes	2000	Hospital inpatient	2005	Summary Operations	2005	Health-related outcomes > Hospital inpatient > Summary Operations
4254	NO	N/A	41200#W785	CAT-MUL	111552/34(111586)	0.175282	-0.149397	0.470635	0.265829	LOGISTIC-BINARY	Operative procedures - main OPCS4: W78.5 Release of contracture of elbow joint	100091	Health-related outcomes	2000	Hospital inpatient	2005	Summary Operations	2005	Health-related outcomes > Hospital inpatient > Summary Operations
4255	NO	N/A	41210#Z399	CAT-MUL	111546/40(111586)	-0.192406	-0.551704	0.128376	0.265835	LOGISTIC-BINARY	Operative procedures - secondary OPCS4: Z39.9 Vein NEC	100091	Health-related outcomes	2000	Hospital inpatient	2005	Summary Operations	2005	Health-related outcomes > Hospital inpatient > Summary Operations
4256	NO	N/A	41272#Z399	CAT-MUL	111546/40(111586)	-0.192406	-0.551704	0.128376	0.265835	LOGISTIC-BINARY	Operative procedures - OPCS4: Z39.9 Vein NEC	100091	Health-related outcomes	2000	Hospital inpatient	2005	Summary Operations	2005	Health-related outcomes > Hospital inpatient > Summary Operations
4257	NO	N/A	131442	DATE	109003/2583(111586)	-0.0224285	-0.0621908	0.016839	0.265907	LOGISTIC-BINARY	Date J11 first reported (influenza, virus not identified)	2410	Health-related outcomes		First occurrences		First occurrences	2410	Health-related outcomes > First occurrences > Respiratory system disorders
4258	NO	N/A	104030	CAT-SIN	16291	0.02146	-0.016263	0.059183	0.265948	ORDERED-LOGISTIC	Boiled/baked potatoes intake	100089	Online follow-up	100090	Diet by 24-hour recall	100103	Fruit/vegetables yesterday	100103	Online follow-up > Diet by 24-hour recall > Fruit/vegetables yesterday
4259	NO	N/A	132092	DATE	108933/2653(111586)	-0.0224671	-0.0622892	0.0168912	0.265989	LOGISTIC-BINARY	Date N50 first reported (other disorders of male genital organs)	2414	Health-related outcomes		First occurrences		First occurrences	2414	Health-related outcomes > First occurrences > Genitourinary system disorders
4260	NO	N/A	41272#E025	CAT-MUL	111571/15(111586)	-0.340224	-1.00114	0.205766	0.266125	LOGISTIC-BINARY	Operative procedures - OPCS4: E02.5 Reduction rhinoplasty	100091	Health-related outcomes	2000	Hospital inpatient	2005	Summary Operations	2005	Health-related outcomes > Hospital inpatient > Summary Operations
4261	NO	N/A	41272#C573	CAT-MUL	111573/13(111586)	-0.371986	-1.10057	0.219175	0.266202	LOGISTIC-BINARY	Operative procedures - OPCS4: C57.3 Graft to sclera	100091	Health-related outcomes	2000	Hospital inpatient	2005	Summary Operations	2005	Health-related outcomes > Hospital inpatient > Summary Operations
4262	NO	N/A	41200#U502	CAT-MUL	111572/14(111586)	-0.353774	-1.04378	0.211344	0.266204	LOGISTIC-BINARY	Operative procedures - main OPCS4: U50.2 Delivery of rehabilitation for hip fracture	100091	Health-related outcomes	2000	Hospital inpatient	2005	Summary Operations	2005	Health-related outcomes > Hospital inpatient > Summary Operations
4263	NO	N/A	20277#5211	CAT-MUL	97844/13(97857)	-0.371406	-1.09643	0.220236	0.266215	LOGISTIC-BINARY	Job code at visit: Smiths and forge workers	100000	UK Biobank Assessment Centre	100071	Verbal interview	100073	Employment	100073	UK Biobank Assessment Centre > Verbal interview > Employment
4264	NO	N/A	41272#C821	CAT-MUL	111507/79(111586)	-0.133972	-0.379911	0.0933589	0.266333	LOGISTIC-BINARY	Operative procedures - OPCS4: C82.1 Cauterisation of lesion of retina	100091	Health-related outcomes	2000	Hospital inpatient	2005	Summary Operations	2005	Health-related outcomes > Hospital inpatient > Summary Operations
4265	NO	N/A	20004#1497	CAT-MUL	111189/387(111576)	-0.0582382	-0.162721	0.0427389	0.26634	LOGISTIC-BINARY	Operation code: hip surgery (not replacement)	100000	UK Biobank Assessment Centre	100071	Verbal interview	100076	Operations	100076	UK Biobank Assessment Centre > Verbal interview > Operations
4266	NO	N/A	41200#W383	CAT-MUL	111549/37(111586)	-0.202379	-0.581765	0.134497	0.266397	LOGISTIC-BINARY	Operative procedures - main OPCS4: W38.3 Revision of total prosthetic replacement of hip joint not using cement	100091	Health-related outcomes	2000	Hospital inpatient	2005	Summary Operations	2005	Health-related outcomes > Hospital inpatient > Summary Operations
4267	NO	N/A	41200#G452	CAT-MUL	111459/127(111586)	-0.104218	-0.293873	0.0741663	0.266481	LOGISTIC-BINARY	Operative procedures - main OPCS4: G45.2 Fibreoptic endoscopic ultrasound examination of upper gastrointestinal tract	100091	Health-related outcomes	2000	Hospital inpatient	2005	Summary Operations	2005	Health-related outcomes > Hospital inpatient > Summary Operations
4268	NO	N/A	41272#S242	CAT-MUL	111573/13(111586)	0.270968	-0.245576	0.720689	0.266592	LOGISTIC-BINARY	Operative procedures - OPCS4: S24.2 Local myocutaneous subcutaneous pedicle flap NEC	100091	Health-related outcomes	2000	Hospital inpatient	2005	Summary Operations	2005	Health-related outcomes > Hospital inpatient > Summary Operations
4269	NO	N/A	20277#4111	CAT-MUL	96877/980(97857)	-0.0362888	-0.100999	0.0270822	0.266643	LOGISTIC-BINARY	Job code at visit: Civil Service executive officers	100000	UK Biobank Assessment Centre	100071	Verbal interview	100073	Employment	100073	UK Biobank Assessment Centre > Verbal interview > Employment
4270	NO	N/A	41200#U518	CAT-MUL	111510/76(111586)	-0.136697	-0.388138	0.095245	0.26679	LOGISTIC-BINARY	Operative procedures - main OPCS4: U51.8 Other specified rehabilitation for neurological disorders	100091	Health-related outcomes	2000	Hospital inpatient	2005	Summary Operations	2005	Health-related outcomes > Hospital inpatient > Summary Operations
4271	NO	N/A	41272#K602	CAT-MUL	111567/19(111586)	0.229054	-0.202074	0.61247	0.266793	LOGISTIC-BINARY	Operative procedures - OPCS4: K60.2 Resiting of lead of intravenous cardiac pacemaker system	100091	Health-related outcomes	2000	Hospital inpatient	2005	Summary Operations	2005	Health-related outcomes > Hospital inpatient > Summary Operations
4272	NO	N/A	41248#5001	CAT-MUL	107486/2614(110100)	0.0217898	-0.016916	0.0600387	0.266999	LOGISTIC-BINARY	Destinations on discharge from hospital (recoded): Transfer to other NHS provider: General ward, young physically disabled, A&E	100091	Health-related outcomes	2000	Hospital inpatient	2001	Summary Administration	2001	Health-related outcomes > Hospital inpatient > Summary Administration
4273	NO	N/A	22601#92332986	CAT-MUL	28526/122(28648)	-0.10575	-0.298395	0.0755591	0.267073	LOGISTIC-BINARY	Job coding: other cleaner including in offices, hospitals, schools, shops, warehouses, ships, aircraft, stations	100089	Online follow-up	123	Work environment	130	Employment history	130	Online follow-up > Work environment > Employment history
4274	NO	N/A	41200#C795	CAT-MUL	111575/11(111586)	0.29066	-0.268792	0.771161	0.267126	LOGISTIC-BINARY	Operative procedures - main OPCS4: C79.5 Internal tamponade of retina using gas	100091	Health-related outcomes	2000	Hospital inpatient	2005	Summary Operations	2005	Health-related outcomes > Hospital inpatient > Summary Operations
4275	NO	N/A	41210#X867	CAT-MUL	111572/14(111586)	0.262163	-0.236766	0.698344	0.267148	LOGISTIC-BINARY	Operative procedures - secondary OPCS4: X86.7 Cytomegalovirus drugs Band 1	100091	Health-related outcomes	2000	Hospital inpatient	2005	Summary Operations	2005	Health-related outcomes > Hospital inpatient > Summary Operations
4276	NO	N/A	41249#2011	CAT-MUL	110236/1149(111385)	-0.0340456	-0.0947323	0.0255616	0.267159	LOGISTIC-BINARY	Methods of admission to hospital (recoded): Emergency admission: Other injury	100091	Health-related outcomes	2000	Hospital inpatient	2001	Summary Administration	2001	Health-related outcomes > Hospital inpatient > Summary Administration
4277	NO	N/A	41210#Z836	CAT-MUL	111549/37(111586)	-0.201962	-0.581555	0.134507	0.267274	LOGISTIC-BINARY	Operative procedures - secondary OPCS4: Z83.6 Interphalangeal joint of finger NEC	100091	Health-related outcomes	2000	Hospital inpatient	2005	Summary Operations	2005	Health-related outcomes > Hospital inpatient > Summary Operations
4278	NO	N/A	41272#Z836	CAT-MUL	111549/37(111586)	-0.201962	-0.581555	0.134507	0.267274	LOGISTIC-BINARY	Operative procedures - OPCS4: Z83.6 Interphalangeal joint of finger NEC	100091	Health-related outcomes	2000	Hospital inpatient	2005	Summary Operations	2005	Health-related outcomes > Hospital inpatient > Summary Operations
4279	NO	N/A	90193	CONTINUOUS	25206	0.00700744	-0.0053747	0.0193896	0.267329	LINEAR	Temperature standard deviation	100088	Additional exposures	1008	Physical activity measurement	1013	Raw accelerometer statistics	1013	Additional exposures > Physical activity measurement > Raw accelerometer statistics
4280	NO	N/A	120031	INTEGER	20424	0.0167529	-0.0128108	0.0463167	0.267367	ORDERED-LOGISTIC	Hand pain in last three months and rating of pain	154	Online follow-up		Experience of pain		Experience of pain	154	Online follow-up > Experience of pain
4281	NO	N/A	41200#X378	CAT-MUL	111522/64(111586)	0.129805	-0.108487	0.351309	0.267392	LOGISTIC-BINARY	Operative procedures - main OPCS4: X37.8 Other specified intramuscular injection	100091	Health-related outcomes	2000	Hospital inpatient	2005	Summary Operations	2005	Health-related outcomes > Hospital inpatient > Summary Operations
4282	NO	N/A	20468	CAT-SIN	38264/444(38708)	0.0521749	-0.0414032	0.143097	0.267473	LOGISTIC-BINARY	Ever believed in an un-real conspiracy against self	100089	Online follow-up	136	Mental health	144	Unusual and psychotic experiences	144	Online follow-up > Mental health > Unusual and psychotic experiences
4283	NO	N/A	40011#9531	CAT-MUL	111574/12(111586)	-0.388567	-1.15532	0.228016	0.267475	LOGISTIC-BINARY	Histology of cancer tumour: Meningothelial meningioma	100091	Health-related outcomes	100092	Cancer register	100092	Cancer register	100092	Health-related outcomes > Cancer register
4284	NO	N/A	41272#G285	CAT-MUL	111537/49(111586)	-0.173079	-0.49552	0.117987	0.267533	LOGISTIC-BINARY	Operative procedures - OPCS4: G28.5 Sleeve gastrectomy NEC	100091	Health-related outcomes	2000	Hospital inpatient	2005	Summary Operations	2005	Health-related outcomes > Hospital inpatient > Summary Operations
4285	NO	N/A	41272#R373	CAT-MUL	111564/22(111586)	0.213071	-0.188081	0.570754	0.267598	LOGISTIC-BINARY	Operative procedures - OPCS4: R37.3 Fetal biometry	100091	Health-related outcomes	2000	Hospital inpatient	2005	Summary Operations	2005	Health-related outcomes > Hospital inpatient > Summary Operations
4286	NO	N/A	41200#W702	CAT-MUL	111572/14(111586)	-0.359271	-1.06508	0.213625	0.267599	LOGISTIC-BINARY	Operative procedures - main OPCS4: W70.2 Open excision of semilunar cartilage NEC	100091	Health-related outcomes	2000	Hospital inpatient	2005	Summary Operations	2005	Health-related outcomes > Hospital inpatient > Summary Operations
4287	NO	N/A	20277#9235	CAT-MUL	97824/33(97857)	-0.21705	-0.626614	0.143801	0.267683	LOGISTIC-BINARY	Job code at visit: Refuse and salvage occupations	100000	UK Biobank Assessment Centre	100071	Verbal interview	100073	Employment	100073	UK Biobank Assessment Centre > Verbal interview > Employment
4288	NO	N/A	41253#68	CAT-MUL	108194/3392(111586)	0.0203428	-0.0157959	0.0561688	0.267779	LOGISTIC-BINARY	Inpatient record format	100091	Health-related outcomes	2000	Hospital inpatient	2001	Summary Administration	2001	Health-related outcomes > Hospital inpatient > Summary Administration
4289	NO	N/A	22601#41342672	CAT-MUL	28636/12(28648)	0.279461	-0.255905	0.745092	0.268303	LOGISTIC-BINARY	Job coding: rail transport/traffic clerk, distribution clerk/controller, shipping clerk/controller	100089	Online follow-up	123	Work environment	130	Employment history	130	Online follow-up > Work environment > Employment history
4290	NO	N/A	41210#Y138	CAT-MUL	111560/26(111586)	-0.247289	-0.718804	0.16107	0.268429	LOGISTIC-BINARY	Operative procedures - secondary OPCS4: Y13.8 Other specified other destruction of lesion of organ NOC	100091	Health-related outcomes	2000	Hospital inpatient	2005	Summary Operations	2005	Health-related outcomes > Hospital inpatient > Summary Operations
4291	NO	N/A	41272#Y138	CAT-MUL	111560/26(111586)	-0.247289	-0.718804	0.16107	0.268429	LOGISTIC-BINARY	Operative procedures - OPCS4: Y13.8 Other specified other destruction of lesion of organ NOC	100091	Health-related outcomes	2000	Hospital inpatient	2005	Summary Operations	2005	Health-related outcomes > Hospital inpatient > Summary Operations
4292	NO	N/A	41200#M071	CAT-MUL	111557/29(111586)	-0.230847	-0.669027	0.151906	0.268436	LOGISTIC-BINARY	Operative procedures - main OPCS4	100091	Health-related outcomes	2000	Hospital inpatient	2005	Summary Operations	2005	Health-related outcomes > Hospital inpatient > Summary Operations
4293	NO	N/A	41200#E069	CAT-MUL	111548/38(111586)	0.165465	-0.141938	0.446474	0.268517	LOGISTIC-BINARY	Operative procedures - main OPCS4: E06.9 Unspecified packing of cavity of nose	100091	Health-related outcomes	2000	Hospital inpatient	2005	Summary Operations	2005	Health-related outcomes > Hospital inpatient > Summary Operations
4294	NO	N/A	22617#6211	CAT-MUL	28557/91(28648)	-0.123713	-0.351105	0.0878499	0.268526	LOGISTIC-BINARY	Job code - historical: Sports and leisure assistants	100089	Online follow-up	123	Work environment	130	Employment history	130	Online follow-up > Work environment > Employment history
4295	NO	N/A	41272#W798	CAT-MUL	111555/31(111586)	0.181953	-0.158219	0.489834	0.268893	LOGISTIC-BINARY	Operative procedures - OPCS4: W79.8 Other specified soft tissue operations on joint of toe	100091	Health-related outcomes	2000	Hospital inpatient	2005	Summary Operations	2005	Health-related outcomes > Hospital inpatient > Summary Operations
4296	NO	N/A	796	INTEGER	84904	0.00371361	-0.00287067	0.0102979	0.268964	LINEAR	Distance between home and job workplace	100000	UK Biobank Assessment Centre	100025	Touchscreen	100062	Sociodemographics	100064	UK Biobank Assessment Centre > Touchscreen > Sociodemographics > Employment
4297	NO	N/A	90114	CONTINUOUS	25206	-0.00695371	-0.019283	0.00537558	0.268966	LINEAR	Fraction acceleration <= 35 milli-gravities	100088	Additional exposures	1008	Physical activity measurement	1010	Acceleration intensity distribution	1010	Additional exposures > Physical activity measurement > Acceleration intensity distribution
4298	NO	N/A	41200#A323	CAT-MUL	111561/25(111586)	0.200919	-0.176366	0.540075	0.268992	LOGISTIC-BINARY	Operative procedures - main OPCS4: A32.3 Decompression of trigeminal nerve (v)	100091	Health-related outcomes	2000	Hospital inpatient	2005	Summary Operations	2005	Health-related outcomes > Hospital inpatient > Summary Operations
4299	NO	N/A	41200#K653	CAT-MUL	111571/15(111586)	0.256401	-0.232162	0.685419	0.26906	LOGISTIC-BINARY	Operative procedures - main OPCS4: K65.3 Catheterisation of left side of heart NEC	100091	Health-related outcomes	2000	Hospital inpatient	2005	Summary Operations	2005	Health-related outcomes > Hospital inpatient > Summary Operations
4300	NO	N/A	20088#337	CAT-MUL	16196/95(16291)	-0.121057	-0.343913	0.0861614	0.269104	LOGISTIC-BINARY	Types of spreads/sauces consumed: Guacamole	100089	Online follow-up	100090	Diet by 24-hour recall	100110	Spreads/sauces/cooking oils yesterday	100110	Online follow-up > Diet by 24-hour recall > Spreads/sauces/cooking oils yesterday
4301	NO	N/A	41272#X373	CAT-MUL	111525/61(111586)	0.13287	-0.112138	0.360322	0.269167	LOGISTIC-BINARY	Operative procedures - OPCS4: X37.3 Intramuscular chemotherapy	100091	Health-related outcomes	2000	Hospital inpatient	2005	Summary Operations	2005	Health-related outcomes > Hospital inpatient > Summary Operations
4302	NO	N/A	131256	DATE	109099/2487(111586)	-0.0226716	-0.0631478	0.0172901	0.269197	LOGISTIC-BINARY	Date H83 first reported (other diseases of inner ear)	2408	Health-related outcomes		First occurrences		First occurrences	2408	Health-related outcomes > First occurrences > Ear and mastoid process disorders
4303	NO	N/A	41210#T744	CAT-MUL	111537/49(111586)	-0.171981	-0.493574	0.118228	0.269205	LOGISTIC-BINARY	Operative procedures - secondary OPCS4: T74.4 Injection of therapeutic substance into tendon NEC	100091	Health-related outcomes	2000	Hospital inpatient	2005	Summary Operations	2005	Health-related outcomes > Hospital inpatient > Summary Operations
4304	NO	N/A	20003#1140871680	CAT-MUL	111535/41(111576)	-0.189569	-0.545941	0.128866	0.269375	LOGISTIC-BINARY	Treatment/medication code: tylex capsule	100000	UK Biobank Assessment Centre	100071	Verbal interview	100075	Medications	100075	UK Biobank Assessment Centre > Verbal interview > Medications
4305	NO	N/A	41210#E423	CAT-MUL	111398/188(111586)	-0.0841345	-0.23728	0.061603	0.269477	LOGISTIC-BINARY	Operative procedures - secondary OPCS4: E42.3 Temporary tracheostomy	100091	Health-related outcomes	2000	Hospital inpatient	2005	Summary Operations	2005	Health-related outcomes > Hospital inpatient > Summary Operations
4306	NO	N/A	41200#E361	CAT-MUL	111409/177(111586)	0.0797315	-0.0651275	0.218205	0.269579	LOGISTIC-BINARY	Operative procedures - main OPCS4: E36.1 Diagnostic endoscopic examination of larynx and biopsy of lesion of larynx	100091	Health-related outcomes	2000	Hospital inpatient	2005	Summary Operations	2005	Health-related outcomes > Hospital inpatient > Summary Operations
4307	NO	N/A	20003#1140909674	CAT-MUL	107544/4032(111576)	0.0175793	-0.0137795	0.0486443	0.269616	LOGISTIC-BINARY	Treatment/medication code: cod liver oil capsule	100000	UK Biobank Assessment Centre	100071	Verbal interview	100075	Medications	100075	UK Biobank Assessment Centre > Verbal interview > Medications
4308	NO	N/A	41200#S359	CAT-MUL	111534/52(111586)	-0.165823	-0.475445	0.114902	0.269701	LOGISTIC-BINARY	Operative procedures - main OPCS4: S35.9 Unspecified split autograft of skin	100091	Health-related outcomes	2000	Hospital inpatient	2005	Summary Operations	2005	Health-related outcomes > Hospital inpatient > Summary Operations
4309	NO	N/A	25860	CONTINUOUS	12864	0.00941358	-0.00730812	0.0261353	0.269841	LINEAR	Volume of grey matter in Occipital Fusiform Gyrus (left)	1101	UK Biobank Assessment Centre		Imaging		Imaging	1101	UK Biobank Assessment Centre > Imaging > Brain MRI > T1 structural brain MRI > Regional grey matter volumes (FAST)
4310	NO	N/A	41210#D282	CAT-MUL	111532/54(111586)	0.140432	-0.119478	0.380708	0.269844	LOGISTIC-BINARY	Operative procedures - secondary OPCS4: D28.2 Examination of ear under anaesthetic	100091	Health-related outcomes	2000	Hospital inpatient	2005	Summary Operations	2005	Health-related outcomes > Hospital inpatient > Summary Operations
4311	NO	N/A	20277#3211	CAT-MUL	94658/3199(97857)	-0.0201782	-0.0562357	0.0154915	0.270095	LOGISTIC-BINARY	Job code at visit: Nurses	100000	UK Biobank Assessment Centre	100071	Verbal interview	100073	Employment	100073	UK Biobank Assessment Centre > Verbal interview > Employment
4312	NO	N/A	41210#X503	CAT-MUL	111547/39(111586)	-0.195119	-0.563034	0.132884	0.270251	LOGISTIC-BINARY	Operative procedures - secondary OPCS4: X50.3 Advanced cardiac pulmonary resuscitation	100091	Health-related outcomes	2000	Hospital inpatient	2005	Summary Operations	2005	Health-related outcomes > Hospital inpatient > Summary Operations
4313	NO	N/A	20090#369	CAT-MUL	16245/46(16291)	0.15212	-0.130261	0.412517	0.270336	LOGISTIC-BINARY	Type of fat/oil used in cooking: Cholesterol lowering olive spread	100089	Online follow-up	100090	Diet by 24-hour recall	100110	Spreads/sauces/cooking oils yesterday	100110	Online follow-up > Diet by 24-hour recall > Spreads/sauces/cooking oils yesterday
4314	NO	N/A	20003#1140874272	CAT-MUL	111560/16(111576)	-0.325267	-0.96294	0.201601	0.270444	LOGISTIC-BINARY	Treatment/medication code: fluconazole	100000	UK Biobank Assessment Centre	100071	Verbal interview	100075	Medications	100075	UK Biobank Assessment Centre > Verbal interview > Medications
4315	NO	N/A	41272#Q079	CAT-MUL	111561/25(111586)	0.198121	-0.175876	0.532998	0.270467	LOGISTIC-BINARY	Operative procedures - OPCS4: Q07.9 Unspecified abdominal excision of uterus	100091	Health-related outcomes	2000	Hospital inpatient	2005	Summary Operations	2005	Health-related outcomes > Hospital inpatient > Summary Operations
4316	NO	N/A	41200#H235	CAT-MUL	111542/44(111586)	-0.18238	-0.525295	0.125369	0.270477	LOGISTIC-BINARY	Operative procedures - main OPCS4: H23.5 Endoscopic submucosal resection of lesion of lower bowel using fibreoptic sigmoidoscope	100091	Health-related outcomes	2000	Hospital inpatient	2005	Summary Operations	2005	Health-related outcomes > Hospital inpatient > Summary Operations
4317	NO	N/A	41272#A598	CAT-MUL	111575/11(111586)	0.291051	-0.270263	0.778292	0.270599	LOGISTIC-BINARY	Operative procedures - OPCS4: A59.8 Other specified excision of peripheral nerve	100091	Health-related outcomes	2000	Hospital inpatient	2005	Summary Operations	2005	Health-related outcomes > Hospital inpatient > Summary Operations
4318	NO	N/A	41200#M271	CAT-MUL	111331/255(111586)	0.0669781	-0.0545357	0.183972	0.270709	LOGISTIC-BINARY	Operative procedures - main OPCS4: M27.1 Ureteroscopic laser fragmentation of calculus of ureter	100091	Health-related outcomes	2000	Hospital inpatient	2005	Summary Operations	2005	Health-related outcomes > Hospital inpatient > Summary Operations
4319	NO	N/A	130822	DATE	111552/34(111586)	0.173561	-0.151296	0.468987	0.270755	LOGISTIC-BINARY	Date E84 first reported (cystic fibrosis)	2404	Health-related outcomes		First occurrences		First occurrences	2404	Health-related outcomes > First occurrences > Endocrine, nutritional and metabolic diseases
4320	NO	N/A	25852	CONTINUOUS	12864	0.00857179	-0.00668481	0.0238284	0.27079	LINEAR	Volume of grey matter in Lingual Gyrus (left)	1101	UK Biobank Assessment Centre		Imaging		Imaging	1101	UK Biobank Assessment Centre > Imaging > Brain MRI > T1 structural brain MRI > Regional grey matter volumes (FAST)
4321	NO	N/A	41253#6	CAT-MUL	49744/61842(111586)	-0.0067436	-0.0187474	0.0052647	0.270943	LOGISTIC-BINARY	Inpatient record format: English HES Data	100091	Health-related outcomes	2000	Hospital inpatient	2001	Summary Administration	2001	Health-related outcomes > Hospital inpatient > Summary Administration
4322	NO	N/A	20089#463	CAT-MUL	14221/2070(16291)	-0.0263258	-0.0734828	0.0202741	0.270964	LOGISTIC-BINARY	Type of meals eaten: Bought sandwiches	100089	Online follow-up	100090	Diet by 24-hour recall	100105	Meal type yesterday	100105	Online follow-up > Diet by 24-hour recall > Meal type yesterday
4323	NO	N/A	23002	INTEGER	2161	-0.0239763	-0.066678	0.0187253	0.270972	LINEAR	gE / gI antigen for Varicella Zoster Virus	100078	Biological samples	100079	Assay results	100080	Blood assays	1307	Biological samples > Assay results > Blood assays > Infectious Diseases > Infectious Disease Antigens
4324	NO	N/A	6014	CAT-SIN	15592	0.0624108	0.0614213	0.0634003	0.271041	ORDERED-LOGISTIC	Doctor restricts physical activity due to heart condition	100000	UK Biobank Assessment Centre	100006	Physical measures	100012	ECG during exercise	100012	UK Biobank Assessment Centre > Physical measures > ECG during exercise
4325	NO	N/A	41272#W838	CAT-MUL	111385/201(111586)	-0.0811666	-0.229336	0.0600401	0.271216	LOGISTIC-BINARY	Operative procedures - OPCS4: W83.8 Other specified therapeutic endoscopic operations on other articular cartilage	100091	Health-related outcomes	2000	Hospital inpatient	2005	Summary Operations	2005	Health-related outcomes > Hospital inpatient > Summary Operations
4326	NO	N/A	20004#1498	CAT-MUL	110977/599(111576)	-0.0461784	-0.129566	0.0349972	0.27122	LOGISTIC-BINARY	Operation code: upper limb surgery	100000	UK Biobank Assessment Centre	100071	Verbal interview	100076	Operations	100076	UK Biobank Assessment Centre > Verbal interview > Operations
4327	NO	N/A	41272#D203	CAT-MUL	111525/61(111586)	-0.151736	-0.435031	0.107157	0.271628	LOGISTIC-BINARY	Operative procedures - OPCS4: D20.3 Removal of ventilation tube from tympanic membrane	100091	Health-related outcomes	2000	Hospital inpatient	2005	Summary Operations	2005	Health-related outcomes > Hospital inpatient > Summary Operations
4328	NO	N/A	41210#H581	CAT-MUL	111576/10(111586)	0.301071	-0.283599	0.804553	0.271638	LOGISTIC-BINARY	Operative procedures - secondary OPCS4: H58.1 Drainage of ischiorectal abscess	100091	Health-related outcomes	2000	Hospital inpatient	2005	Summary Operations	2005	Health-related outcomes > Hospital inpatient > Summary Operations
4329	NO	N/A	41272#H488	CAT-MUL	111529/57(111586)	-0.157395	-0.451967	0.110587	0.271642	LOGISTIC-BINARY	Operative procedures - OPCS4: H48.8 Other specified excision of lesion of anus	100091	Health-related outcomes	2000	Hospital inpatient	2005	Summary Operations	2005	Health-related outcomes > Hospital inpatient > Summary Operations
4330	NO	N/A	40006#D481	CAT-MUL	111566/20(111586)	-0.28362	-0.833987	0.182728	0.271652	LOGISTIC-BINARY	Type of cancer: ICD10: D48.1 Connective and other soft tissue	100091	Health-related outcomes	100092	Cancer register	100092	Cancer register	100092	Health-related outcomes > Cancer register
4331	NO	N/A	41224#6	CAT-MUL	4182/25(4207)	0.203323	-0.180156	0.549436	0.271658	LOGISTIC-BINARY	Intended delivery places: Other hospital or institution	100091	Health-related outcomes	2000	Hospital inpatient	2003	Summary Maternity	2003	Health-related outcomes > Hospital inpatient > Summary Maternity
4332	NO	N/A	41200#W924	CAT-MUL	111544/42(111586)	0.15725	-0.13655	0.426325	0.27187	LOGISTIC-BINARY	Operative procedures - main OPCS4: W92.4 Examination of joint under anaesthetic	100091	Health-related outcomes	2000	Hospital inpatient	2005	Summary Operations	2005	Health-related outcomes > Hospital inpatient > Summary Operations
4333	NO	N/A	41229#5M2	CAT-MUL	111510/76(111586)	0.119292	-0.101071	0.325356	0.271918	LOGISTIC-BINARY	PCT responsible for patient data: SHROPSHIRE COUNTY PCT	100091	Health-related outcomes	2000	Hospital inpatient	2001	Summary Administration	2001	Health-related outcomes > Hospital inpatient > Summary Administration
4334	NO	N/A	41210#A558	CAT-MUL	111569/17(111586)	0.236435	-0.216137	0.634612	0.27209	LOGISTIC-BINARY	Operative procedures - secondary OPCS4: A55.8 Other specified diagnostic spinal puncture	100091	Health-related outcomes	2000	Hospital inpatient	2005	Summary Operations	2005	Health-related outcomes > Hospital inpatient > Summary Operations
4335	NO	N/A	41272#W659	CAT-MUL	111566/20(111586)	-0.281912	-0.82922	0.182305	0.272156	LOGISTIC-BINARY	Operative procedures - OPCS4: W65.9 Unspecified primary open reduction of traumatic dislocation of joint	100091	Health-related outcomes	2000	Hospital inpatient	2005	Summary Operations	2005	Health-related outcomes > Hospital inpatient > Summary Operations
4336	NO	N/A	41272#A604	CAT-MUL	111493/93(111586)	0.10785	-0.0909517	0.294718	0.272256	LOGISTIC-BINARY	Operative procedures - OPCS4: A60.4 Radiofrequency controlled thermal destruction of peripheral nerve	100091	Health-related outcomes	2000	Hospital inpatient	2005	Summary Operations	2005	Health-related outcomes > Hospital inpatient > Summary Operations
4337	NO	N/A	130676	DATE	111509/77(111586)	0.118066	-0.100256	0.322208	0.272413	LOGISTIC-BINARY	Date D80 first reported (immunodeficiency with predominantly antibody defects)	2403	Health-related outcomes		First occurrences		First occurrences	2403	Health-related outcomes > First occurrences > Blood, blood-forming organs and certain immune disorders
4338	NO	N/A	41210#E084	CAT-MUL	111567/19(111586)	0.227036	-0.206017	0.610856	0.272519	LOGISTIC-BINARY	Operative procedures - secondary OPCS4: E08.4 Division of adhesions of internal nose	100091	Health-related outcomes	2000	Hospital inpatient	2005	Summary Operations	2005	Health-related outcomes > Hospital inpatient > Summary Operations
4339	NO	N/A	24003	CONTINUOUS	109951	-0.00328425	-0.00915183	0.00258334	0.272619	LINEAR	Nitrogen dioxide air pollution; 2010	100088	Additional exposures	113	Local environment	114	Residential air pollution	114	Additional exposures > Local environment > Residential air pollution
4340	NO	N/A	41272#B332	CAT-MUL	111493/93(111586)	0.107913	-0.0911557	0.295059	0.272642	LOGISTIC-BINARY	Operative procedures - OPCS4: B33.2 Capsulotomy of breast	100091	Health-related outcomes	2000	Hospital inpatient	2005	Summary Operations	2005	Health-related outcomes > Hospital inpatient > Summary Operations
4341	NO	N/A	41272#O192	CAT-MUL	111534/52(111586)	0.142144	-0.122627	0.386703	0.272659	LOGISTIC-BINARY	Operative procedures - OPCS4: O19.2 Endoscopic excision of infrapatellar fat pad	100091	Health-related outcomes	2000	Hospital inpatient	2005	Summary Operations	2005	Health-related outcomes > Hospital inpatient > Summary Operations
4342	NO	N/A	131548	DATE	108258/3328(111586)	-0.0194819	-0.0544839	0.015141	0.272665	LOGISTIC-BINARY	Date J98 first reported (other respiratory disorders)	2410	Health-related outcomes		First occurrences		First occurrences	2410	Health-related outcomes > First occurrences > Respiratory system disorders
4343	NO	N/A	120061	CAT-SIN	15386	-0.0159812	-0.0445401	0.0125776	0.272685	ORDERED-LOGISTIC	Pain made worse by routine activities when headaches were at their worst	154	Online follow-up		Experience of pain		Experience of pain	154	Online follow-up > Experience of pain
4344	NO	N/A	131052	DATE	104121/7465(111586)	0.0131538	-0.0104381	0.036593	0.272918	LOGISTIC-BINARY	Date G43 first reported (migraine)	2406	Health-related outcomes		First occurrences		First occurrences	2406	Health-related outcomes > First occurrences > Nervous system disorders
4345	NO	N/A	41272#W121	CAT-MUL	111572/14(111586)	-0.351193	-1.04781	0.217568	0.272931	LOGISTIC-BINARY	Operative procedures - OPCS4: W12.1 Biosseus angulation periarticular osteotomy and internal fixation HFQ	100091	Health-related outcomes	2000	Hospital inpatient	2005	Summary Operations	2005	Health-related outcomes > Hospital inpatient > Summary Operations
4346	NO	N/A	41200#M619	CAT-MUL	111538/48(111586)	0.148155	-0.128618	0.403648	0.273811	LOGISTIC-BINARY	Operative procedures - main OPCS4: M61.9 Unspecified open excision of prostate	100091	Health-related outcomes	2000	Hospital inpatient	2005	Summary Operations	2005	Health-related outcomes > Hospital inpatient > Summary Operations
4347	NO	N/A	132576	DATE	111539/47(111586)	0.148373	-0.129306	0.403773	0.273811	LOGISTIC-BINARY	Date Q83 first reported (congenital malformations of breast)	2417	Health-related outcomes		First occurrences		First occurrences	2417	Health-related outcomes > First occurrences > Congenital disruptions and chromosomal abnormalities
4348	NO	N/A	132288	DATE	111413/173(111586)	0.0803378	-0.0670179	0.221026	0.273838	LOGISTIC-BINARY	Date O86 first reported (other puerperal infections)	2415	Health-related outcomes		First occurrences		First occurrences	2415	Health-related outcomes > First occurrences > Pregnancy, childbirth and the puerperium
4349	NO	N/A	41272#X704	CAT-MUL	111335/251(111586)	0.0669273	-0.0553335	0.184574	0.273877	LOGISTIC-BINARY	Operative procedures - OPCS4: X70.4 Procurement of drugs for chemotherapy for neoplasm for regimens in Band 4	100091	Health-related outcomes	2000	Hospital inpatient	2005	Summary Operations	2005	Health-related outcomes > Hospital inpatient > Summary Operations
4350	NO	N/A	41272#S273	CAT-MUL	111505/81(111586)	-0.12947	-0.370703	0.0939864	0.273958	LOGISTIC-BINARY	Operative procedures - OPCS4: S27.3 Random pattern local flap of skin to head or neck NEC	100091	Health-related outcomes	2000	Hospital inpatient	2005	Summary Operations	2005	Health-related outcomes > Hospital inpatient > Summary Operations
4351	NO	N/A	41229#5KG	CAT-MUL	110866/720(111586)	0.0400107	-0.0325127	0.11089	0.273989	LOGISTIC-BINARY	PCT responsible for patient data: SOUTH TYNESIDE PCT	100091	Health-related outcomes	2000	Hospital inpatient	2001	Summary Administration	2001	Health-related outcomes > Hospital inpatient > Summary Administration
4352	NO	N/A	20003#1141167594	CAT-MUL	111257/319(111576)	-0.0632356	-0.178734	0.0479869	0.274038	LOGISTIC-BINARY	Treatment/medication code: qvar 50 inhaler	100000	UK Biobank Assessment Centre	100071	Verbal interview	100075	Medications	100075	UK Biobank Assessment Centre > Verbal interview > Medications
4353	NO	N/A	20003#1141180314	CAT-MUL	111548/28(111576)	0.188806	-0.168518	0.511434	0.274075	LOGISTIC-BINARY	Treatment/medication code: ibandronic acid	100000	UK Biobank Assessment Centre	100071	Verbal interview	100075	Medications	100075	UK Biobank Assessment Centre > Verbal interview > Medications
4354	NO	N/A	102070	CAT-SIN	16285	0.0489868	0.0467536	0.0512199	0.274159	ORDERED-LOGISTIC	Scone intake	100089	Online follow-up	100090	Diet by 24-hour recall	100109	Soup/snacks/pastries yesterday	100109	Online follow-up > Diet by 24-hour recall > Soup/snacks/pastries yesterday
4355	NO	N/A	20003#1140909726	CAT-MUL	110301/1275(111576)	0.030362	-0.0245369	0.0843154	0.274168	LOGISTIC-BINARY	Treatment/medication code: vitamin c product	100000	UK Biobank Assessment Centre	100071	Verbal interview	100075	Medications	100075	UK Biobank Assessment Centre > Verbal interview > Medications
4356	NO	N/A	20277#2431	CAT-MUL	97563/294(97857)	-0.0660354	-0.186789	0.0500691	0.274221	LOGISTIC-BINARY	Job code at visit: Architects	100000	UK Biobank Assessment Centre	100071	Verbal interview	100073	Employment	100073	UK Biobank Assessment Centre > Verbal interview > Employment
4357	NO	N/A	41210#V544	CAT-MUL	111373/213(111586)	-0.0779891	-0.221149	0.0586508	0.274255	LOGISTIC-BINARY	Operative procedures - secondary OPCS4: V54.4 Injection around spinal facet of spine	100091	Health-related outcomes	2000	Hospital inpatient	2005	Summary Operations	2005	Health-related outcomes > Hospital inpatient > Summary Operations
4358	NO	N/A	20003#1140862628	CAT-MUL	111351/225(111576)	-0.0757619	-0.21475	0.0570608	0.27427	LOGISTIC-BINARY	Treatment/medication code: piriton 4mg tablet	100000	UK Biobank Assessment Centre	100071	Verbal interview	100075	Medications	100075	UK Biobank Assessment Centre > Verbal interview > Medications
4359	NO	N/A	41200#E025	CAT-MUL	111573/13(111586)	-0.364105	-1.08851	0.226337	0.274382	LOGISTIC-BINARY	Operative procedures - main OPCS4: E02.5 Reduction rhinoplasty	100091	Health-related outcomes	2000	Hospital inpatient	2005	Summary Operations	2005	Health-related outcomes > Hospital inpatient > Summary Operations
4360	NO	N/A	27817	CONTINUOUS	13314	0.00947769	-0.00751962	0.026475	0.274425	LINEAR	Macular thickness at the outer superior subfield (right)	100078	Assessment Centre	100079	Physical measures	100079	Physical measures	100079	Assessment Centre > Physical measures > Eye measures > Retinal optical coherence tomography > Derived OCT measures
4361	NO	N/A	20003#1140879620	CAT-MUL	111521/55(111576)	-0.159395	-0.459733	0.113393	0.274491	LOGISTIC-BINARY	Treatment/medication code: clomipramine	100000	UK Biobank Assessment Centre	100071	Verbal interview	100075	Medications	100075	UK Biobank Assessment Centre > Verbal interview > Medications
4362	NO	N/A	130914	DATE	110851/735(111586)	0.039638	-0.0322941	0.109936	0.27454	LOGISTIC-BINARY	Date F45 first reported (somatoform disorders)	2405	Health-related outcomes		First occurrences		First occurrences	2405	Health-related outcomes > First occurrences > Mental and behavioural disorders
4363	NO	N/A	41272#F203	CAT-MUL	111510/76(111586)	-0.133761	-0.383857	0.0969253	0.274555	LOGISTIC-BINARY	Operative procedures - OPCS4: F20.3 Biopsy of lesion of gingiva	100091	Health-related outcomes	2000	Hospital inpatient	2005	Summary Operations	2005	Health-related outcomes > Hospital inpatient > Summary Operations
4364	NO	N/A	20003#1141171646	CAT-MUL	111489/87(111576)	0.111012	-0.0947525	0.304288	0.274699	LOGISTIC-BINARY	Treatment/medication code: pioglitazone	100000	UK Biobank Assessment Centre	100071	Verbal interview	100075	Medications	100075	UK Biobank Assessment Centre > Verbal interview > Medications
4365	NO	N/A	25788	CONTINUOUS	12864	0.00942312	-0.00748623	0.0263325	0.274705	LINEAR	Volume of grey matter in Middle Frontal Gyrus (left)	1101	UK Biobank Assessment Centre		Imaging		Imaging	1101	UK Biobank Assessment Centre > Imaging > Brain MRI > T1 structural brain MRI > Regional grey matter volumes (FAST)
4366	NO	N/A	41210#Y339	CAT-MUL	111576/10(111586)	-0.422863	-1.27582	0.252824	0.274839	LOGISTIC-BINARY	Operative procedures - secondary OPCS4: Y33.9 Unspecified puncture of organ NOC	100091	Health-related outcomes	2000	Hospital inpatient	2005	Summary Operations	2005	Health-related outcomes > Hospital inpatient > Summary Operations
4367	NO	N/A	41272#Y339	CAT-MUL	111576/10(111586)	-0.422863	-1.27582	0.252824	0.274839	LOGISTIC-BINARY	Operative procedures - OPCS4: Y33.9 Unspecified puncture of organ NOC	100091	Health-related outcomes	2000	Hospital inpatient	2005	Summary Operations	2005	Health-related outcomes > Hospital inpatient > Summary Operations
4368	NO	N/A	102910	CAT-SIN	16286	0.0634085	0.0630964	0.0637207	0.274897	ORDERED-LOGISTIC	Other cheese intake	100089	Online follow-up	100090	Diet by 24-hour recall	100107	Milk/eggs/cheese yesterday	100107	Online follow-up > Diet by 24-hour recall > Milk/eggs/cheese yesterday
4369	NO	N/A	22040	CONTINUOUS	91156	0.00360332	-0.00286579	0.0100724	0.274958	LINEAR	Summed MET minutes per week for all activity	100000	UK Biobank Assessment Centre	100025	Touchscreen	100050	Lifestyle and environment	54	UK Biobank Assessment Centre > Touchscreen > Lifestyle and environment > Physical activity > MET Scores
4370	NO	N/A	102440	CAT-SIN	16291	-0.0385163	-0.0407964	-0.0362363	0.275081	ORDERED-LOGISTIC	Unsalted nuts intake	100089	Online follow-up	100090	Diet by 24-hour recall	100109	Soup/snacks/pastries yesterday	100109	Online follow-up > Diet by 24-hour recall > Soup/snacks/pastries yesterday
4371	NO	N/A	41210#B352	CAT-MUL	111572/14(111586)	0.258571	-0.241252	0.696439	0.275103	LOGISTIC-BINARY	Operative procedures - secondary OPCS4: B35.2 Excision of nipple	100091	Health-related outcomes	2000	Hospital inpatient	2005	Summary Operations	2005	Health-related outcomes > Hospital inpatient > Summary Operations
4372	NO	N/A	23121	CONTINUOUS	110002	0.0020319	-0.00161767	0.00568147	0.275178	LINEAR	Arm fat-free mass (right)	100000	UK Biobank Assessment Centre	100006	Physical measures	100008	Anthropometry	100009	UK Biobank Assessment Centre > Physical measures > Anthropometry > Impedance measures
4373	NO	N/A	2227	CAT-SIN	98909/12460(111369)	-0.0104209	-0.0291924	0.00826002	0.275379	LOGISTIC-BINARY	Other eye problems	100000	UK Biobank Assessment Centre	100025	Touchscreen	100036	Health and medical history	100041	UK Biobank Assessment Centre > Touchscreen > Health and medical history > Eyesight
4374	NO	N/A	23260	CONTINUOUS	12935	-0.00781865	-0.0218771	0.0062398	0.275671	LINEAR	Arms total mass	100000	UK Biobank Assessment Centre	100003	Imaging	103	DXA assessment	124	UK Biobank Assessment Centre > Imaging > DXA assessment > Body composition by DXA
4375	NO	N/A	23068	CAT-SIN	2021/140(2161)	0.0943841	-0.079102	0.260832	0.275731	LOGISTIC-BINARY	HPV 16 Definition I seropositivity for Human Papillomavirus type-16	100078	Biological samples	100079	Assay results	100080	Blood assays	51428	Biological samples > Assay results > Blood assays > Infectious Diseases
4376	NO	N/A	41200#W602	CAT-MUL	111574/12(111586)	0.276707	-0.261974	0.744528	0.275858	LOGISTIC-BINARY	Operative procedures - main OPCS4: W60.2 Revision of arthrodesis and extra-articular bone graft NEC	100091	Health-related outcomes	2000	Hospital inpatient	2005	Summary Operations	2005	Health-related outcomes > Hospital inpatient > Summary Operations
4377	NO	N/A	41272#W602	CAT-MUL	111574/12(111586)	0.276707	-0.261974	0.744528	0.275858	LOGISTIC-BINARY	Operative procedures - OPCS4: W60.2 Revision of arthrodesis and extra-articular bone graft NEC	100091	Health-related outcomes	2000	Hospital inpatient	2005	Summary Operations	2005	Health-related outcomes > Hospital inpatient > Summary Operations
4378	NO	N/A	4288	INTEGER	34859	0.00542349	-0.0043334	0.0151804	0.275938	LINEAR	Time to answer	100000	UK Biobank Assessment Centre	100026	Cognitive function	100031	Prospective memory	100031	UK Biobank Assessment Centre > Cognitive function > Prospective memory
4379	NO	N/A	41272#M281	CAT-MUL	111557/29(111586)	-0.226727	-0.664153	0.155161	0.276035	LOGISTIC-BINARY	Operative procedures - OPCS4: M28.1 Endoscopic laser fragmentation of calculus of ureter NEC	100091	Health-related outcomes	2000	Hospital inpatient	2005	Summary Operations	2005	Health-related outcomes > Hospital inpatient > Summary Operations
4380	NO	N/A	20086#13	CAT-MUL	15723/568(16291)	0.0456489	-0.0375297	0.12681	0.276067	LOGISTIC-BINARY	Type of special diet followed: Other	100089	Online follow-up	100090	Diet by 24-hour recall	100097	Typical diet yesterday	100097	Online follow-up > Diet by 24-hour recall > Typical diet yesterday
4381	NO	N/A	41272#K623	CAT-MUL	111537/49(111586)	-0.169425	-0.490565	0.120972	0.276173	LOGISTIC-BINARY	Operative procedures - OPCS4: K62.3 Percutaneous transluminal ablation of conducting system of heart for atrial flutter NEC	100091	Health-related outcomes	2000	Hospital inpatient	2005	Summary Operations	2005	Health-related outcomes > Hospital inpatient > Summary Operations
4382	NO	N/A	41210#K453	CAT-MUL	111565/21(111586)	-0.272525	-0.804677	0.181516	0.27619	LOGISTIC-BINARY	Operative procedures - secondary OPCS4: K45.3 Anastomosis of mammary artery to left anterior descending coronary artery	100091	Health-related outcomes	2000	Hospital inpatient	2005	Summary Operations	2005	Health-related outcomes > Hospital inpatient > Summary Operations
4383	NO	N/A	41272#G191	CAT-MUL	111571/15(111586)	0.249634	-0.233784	0.673448	0.276294	LOGISTIC-BINARY	Operative procedures - OPCS4: G19.1 Diagnostic endoscopic examination of oesophagus and biopsy of lesion of oesophagus using rigid oesophagoscope	100091	Health-related outcomes	2000	Hospital inpatient	2005	Summary Operations	2005	Health-related outcomes > Hospital inpatient > Summary Operations
4384	NO	N/A	41272#U301	CAT-MUL	111503/83(111586)	0.113027	-0.0974383	0.310239	0.276299	LOGISTIC-BINARY	Operative procedures - OPCS4: U30.1 Tilt table testing	100091	Health-related outcomes	2000	Hospital inpatient	2005	Summary Operations	2005	Health-related outcomes > Hospital inpatient > Summary Operations
4385	NO	N/A	41210#Q103	CAT-MUL	110963/623(111586)	0.0428922	-0.0353025	0.119178	0.276306	LOGISTIC-BINARY	Operative procedures - secondary OPCS4: Q10.3 Dilation of cervix uteri and curettage of uterus NEC	100091	Health-related outcomes	2000	Hospital inpatient	2005	Summary Operations	2005	Health-related outcomes > Hospital inpatient > Summary Operations
4386	NO	N/A	23311	CONTINUOUS	12935	0.00830409	-0.00665032	0.0232585	0.276414	LINEAR	Spine bone area	100000	UK Biobank Assessment Centre	100003	Imaging	103	DXA assessment	125	UK Biobank Assessment Centre > Imaging > DXA assessment > Bone size, mineral and density by DXA
4387	NO	N/A	21056	CAT-SIN	43040	-0.0120347	-0.0337171	0.00964767	0.27647	ORDERED-LOGISTIC	Degree bothered by shortness of breath in the last 3 months	100089	Online follow-up	153	Digestive health	153	Digestive health	153	Online follow-up > Digestive health
4388	NO	N/A	41210#Y602	CAT-MUL	111576/10(111586)	-0.422083	-1.28488	0.24827	0.276632	LOGISTIC-BINARY	Operative procedures - secondary OPCS4: Y60.2 Harvest of fascia from fascia lata NEC	100091	Health-related outcomes	2000	Hospital inpatient	2005	Summary Operations	2005	Health-related outcomes > Hospital inpatient > Summary Operations
4389	NO	N/A	41272#Y602	CAT-MUL	111576/10(111586)	-0.422083	-1.28488	0.24827	0.276632	LOGISTIC-BINARY	Operative procedures - OPCS4: Y60.2 Harvest of fascia from fascia lata NEC	100091	Health-related outcomes	2000	Hospital inpatient	2005	Summary Operations	2005	Health-related outcomes > Hospital inpatient > Summary Operations
4390	NO	N/A	41272#J023	CAT-MUL	111523/63(111586)	0.128412	-0.11188	0.351974	0.276732	LOGISTIC-BINARY	Operative procedures - OPCS4: J02.3 Resection of segment of liver	100091	Health-related outcomes	2000	Hospital inpatient	2005	Summary Operations	2005	Health-related outcomes > Hospital inpatient > Summary Operations
4391	NO	N/A	41210#A841	CAT-MUL	111485/101(111586)	0.103294	-0.0886606	0.284161	0.276742	LOGISTIC-BINARY	Operative procedures - secondary OPCS4: A84.1 Electroencephalography NEC	100091	Health-related outcomes	2000	Hospital inpatient	2005	Summary Operations	2005	Health-related outcomes > Hospital inpatient > Summary Operations
4392	NO	N/A	41272#S641	CAT-MUL	111469/117(111586)	0.0958875	-0.0819286	0.264096	0.276781	LOGISTIC-BINARY	Operative procedures - OPCS4: S64.1 Excision of nail bed	100091	Health-related outcomes	2000	Hospital inpatient	2005	Summary Operations	2005	Health-related outcomes > Hospital inpatient > Summary Operations
4393	NO	N/A	5540-0	CAT-SIN	5854/5901	-999	-999	-999	0.276785	MULTINOMIAL-LOGISTIC	Surgery/amputation of toe or leg	100000	UK Biobank Assessment Centre	100025	Touchscreen	100036	Health and medical history	100038	UK Biobank Assessment Centre > Touchscreen > Health and medical history > Claudication and peripheral artery disease
4394	NO	N/A	41272#X508	CAT-MUL	111558/28(111586)	-0.229263	-0.671962	0.157851	0.276824	LOGISTIC-BINARY	Operative procedures - OPCS4: X50.8 Other specified external resuscitation	100091	Health-related outcomes	2000	Hospital inpatient	2005	Summary Operations	2005	Health-related outcomes > Hospital inpatient > Summary Operations
4395	NO	N/A	3942	CAT-SIN	459/662(1121)	-0.0685052	-0.191982	0.0552519	0.276838	LOGISTIC-BINARY	Adopted mother still alive	100000	UK Biobank Assessment Centre	100025	Touchscreen	100034	Family history	100034	UK Biobank Assessment Centre > Touchscreen > Family history
4396	NO	N/A	20003#1140861128	CAT-MUL	111532/44(111576)	0.152324	-0.134659	0.416236	0.276878	LOGISTIC-BINARY	Treatment/medication code: tildiem 60mg m/r tablet	100000	UK Biobank Assessment Centre	100071	Verbal interview	100075	Medications	100075	UK Biobank Assessment Centre > Verbal interview > Medications
4397	NO	N/A	41272#T273	CAT-MUL	111400/186(111586)	-0.0831445	-0.236887	0.0630823	0.276897	LOGISTIC-BINARY	Operative procedures - OPCS4: T27.3 Repair of ventral hernia using sutures	100091	Health-related outcomes	2000	Hospital inpatient	2005	Summary Operations	2005	Health-related outcomes > Hospital inpatient > Summary Operations
4398	NO	N/A	41272#W761	CAT-MUL	111551/35(111586)	0.169164	-0.151537	0.460795	0.276927	LOGISTIC-BINARY	Operative procedures - OPCS4: W76.1 Excision of ligament	100091	Health-related outcomes	2000	Hospital inpatient	2005	Summary Operations	2005	Health-related outcomes > Hospital inpatient > Summary Operations
4399	NO	N/A	41210#T594	CAT-MUL	111561/25(111586)	0.197073	-0.179796	0.535022	0.277129	LOGISTIC-BINARY	Operative procedures - secondary OPCS4: T59.4 Excision of ganglion of foot	100091	Health-related outcomes	2000	Hospital inpatient	2005	Summary Operations	2005	Health-related outcomes > Hospital inpatient > Summary Operations
4400	NO	N/A	5386	INTEGER	10330	-0.0198521	-0.0556353	0.015931	0.277166	ORDERED-LOGISTIC	Number of unenthusiastic/disinterested episodes	100000	UK Biobank Assessment Centre	100025	Touchscreen	100059	Psychosocial factors	100060	UK Biobank Assessment Centre > Touchscreen > Psychosocial factors > Mental health
4401	NO	N/A	1180	CAT-SIN	99698	-0.00623807	-0.0175125	0.00503641	0.277222	ORDERED-LOGISTIC	Morning/evening person (chronotype)	100000	UK Biobank Assessment Centre	100025	Touchscreen	100050	Lifestyle and environment	100057	UK Biobank Assessment Centre > Touchscreen > Lifestyle and environment > Sleep
4402	NO	N/A	41200#A142	CAT-MUL	111576/10(111586)	0.298351	-0.288562	0.802323	0.277246	LOGISTIC-BINARY	Operative procedures - main OPCS4: A14.2 Revision of cerebroventricular shunt NEC	100091	Health-related outcomes	2000	Hospital inpatient	2005	Summary Operations	2005	Health-related outcomes > Hospital inpatient > Summary Operations
4403	NO	N/A	23288	INTEGER	10678	-0.00908733	-0.025481	0.00730639	0.277253	LINEAR	VAT (visceral adipose tissue) mass	100000	UK Biobank Assessment Centre	100003	Imaging	103	DXA assessment	124	UK Biobank Assessment Centre > Imaging > DXA assessment > Body composition by DXA
4404	NO	N/A	23338	CONTINUOUS	12445	0.00725576	-0.005836	0.0203475	0.277339	LINEAR	Femur troch bone area (right)	100000	Assessment Centre	100003	Imaging	103	DXA assessment	125	Assessment Centre > Imaging > DXA assessment > Bone size, mineral and density by DXA
4405	NO	N/A	41200#S078	CAT-MUL	111572/14(111586)	-0.346137	-1.03756	0.219832	0.277457	LOGISTIC-BINARY	Operative procedures - main OPCS4: S07.8 Other specified photodynamic therapy of skin	100091	Health-related outcomes	2000	Hospital inpatient	2005	Summary Operations	2005	Health-related outcomes > Hospital inpatient > Summary Operations
4406	NO	N/A	41200#N303	CAT-MUL	110685/901(111586)	-0.0371986	-0.10506	0.0292277	0.277464	LOGISTIC-BINARY	Operative procedures - main OPCS4: N30.3 Circumcision	100091	Health-related outcomes	2000	Hospital inpatient	2005	Summary Operations	2005	Health-related outcomes > Hospital inpatient > Summary Operations
4407	NO	N/A	20003#1140864286	CAT-MUL	111404/172(111576)	0.0796583	-0.0675881	0.22026	0.277613	LOGISTIC-BINARY	Treatment/medication code: flixotide 25micrograms inhaler	100000	UK Biobank Assessment Centre	100071	Verbal interview	100075	Medications	100075	UK Biobank Assessment Centre > Verbal interview > Medications
4408	NO	N/A	20003#1141180342	CAT-MUL	111495/81(111576)	-0.128868	-0.371071	0.0951662	0.277798	LOGISTIC-BINARY	Treatment/medication code: beclometasone dipropionate+salbutamol	100000	UK Biobank Assessment Centre	100071	Verbal interview	100075	Medications	100075	UK Biobank Assessment Centre > Verbal interview > Medications
4409	NO	N/A	2178	CAT-SIN	111195	-0.0063177	-0.0177247	0.0050893	0.277824	ORDERED-LOGISTIC	Overall health rating	100000	UK Biobank Assessment Centre	100025	Touchscreen	100036	Health and medical history	100042	UK Biobank Assessment Centre > Touchscreen > Health and medical history > General health
4410	NO	N/A	22617#3512	CAT-MUL	28623/25(28648)	-0.243604	-0.719248	0.165571	0.277849	LOGISTIC-BINARY	Job code - historical: Aircraft pilots and flight engineers	100089	Online follow-up	123	Work environment	130	Employment history	130	Online follow-up > Work environment > Employment history
4411	NO	N/A	41200#U372	CAT-MUL	111485/101(111586)	0.102806	-0.0886416	0.283257	0.277862	LOGISTIC-BINARY	Operative procedures - main OPCS4: U37.2 Computed tomography of kidneys	100091	Health-related outcomes	2000	Hospital inpatient	2005	Summary Operations	2005	Health-related outcomes > Hospital inpatient > Summary Operations
4412	NO	N/A	20003#1141180936	CAT-MUL	111566/10(111576)	-0.423933	-1.28481	0.257369	0.277882	LOGISTIC-BINARY	Treatment/medication code: calcium carbonate+colecalciferol 1.25g/5micrograms tablet	100000	UK Biobank Assessment Centre	100071	Verbal interview	100075	Medications	100075	UK Biobank Assessment Centre > Verbal interview > Medications
4413	NO	N/A	23289	INTEGER	10678	-0.0090748	-0.0254686	0.007319	0.277919	LINEAR	VAT (visceral adipose tissue) volume	100000	UK Biobank Assessment Centre	100003	Imaging	103	DXA assessment	124	UK Biobank Assessment Centre > Imaging > DXA assessment > Body composition by DXA
4414	NO	N/A	41200#W424	CAT-MUL	111554/32(111586)	-0.212258	-0.62172	0.148085	0.277949	LOGISTIC-BINARY	Operative procedures - main OPCS4: W42.4 Attention to total prosthetic replacement of knee joint NEC	100091	Health-related outcomes	2000	Hospital inpatient	2005	Summary Operations	2005	Health-related outcomes > Hospital inpatient > Summary Operations
4415	NO	N/A	41272#W424	CAT-MUL	111547/39(111586)	-0.190301	-0.554968	0.134932	0.278034	LOGISTIC-BINARY	Operative procedures - OPCS4: W42.4 Attention to total prosthetic replacement of knee joint NEC	100091	Health-related outcomes	2000	Hospital inpatient	2005	Summary Operations	2005	Health-related outcomes > Hospital inpatient > Summary Operations
4416	NO	N/A	131290	DATE	111395/191(111586)	0.0755956	-0.0641111	0.209331	0.278124	LOGISTIC-BINARY	Date I12 first reported (hypertensive renal disease)	2409	Health-related outcomes		First occurrences		First occurrences	2409	Health-related outcomes > First occurrences > Circulatory system disorders
4417	NO	N/A	41200#W913	CAT-MUL	111515/71(111586)	0.121366	-0.106105	0.333541	0.278251	LOGISTIC-BINARY	Operative procedures - main OPCS4: W91.3 Manipulation of prosthetic joint NEC	100091	Health-related outcomes	2000	Hospital inpatient	2005	Summary Operations	2005	Health-related outcomes > Hospital inpatient > Summary Operations
4418	NO	N/A	41210#S603	CAT-MUL	111570/16(111586)	-0.317593	-0.949261	0.206632	0.278372	LOGISTIC-BINARY	Operative procedures - secondary OPCS4: S60.3 Tattooing of skin	100091	Health-related outcomes	2000	Hospital inpatient	2005	Summary Operations	2005	Health-related outcomes > Hospital inpatient > Summary Operations
4419	NO	N/A	41200#M472	CAT-MUL	111500/86(111586)	0.110859	-0.0963021	0.305319	0.278462	LOGISTIC-BINARY	Operative procedures - main OPCS4: M47.2 Change of urethral catheter into bladder	100091	Health-related outcomes	2000	Hospital inpatient	2005	Summary Operations	2005	Health-related outcomes > Hospital inpatient > Summary Operations
4420	NO	N/A	41272#R281	CAT-MUL	111567/19(111586)	0.224753	-0.210041	0.609259	0.278489	LOGISTIC-BINARY	Operative procedures - OPCS4: R28.1 Curettage of delivered uterus	100091	Health-related outcomes	2000	Hospital inpatient	2005	Summary Operations	2005	Health-related outcomes > Hospital inpatient > Summary Operations
4421	NO	N/A	41210#Z089	CAT-MUL	111550/36(111586)	0.166563	-0.149991	0.454872	0.278523	LOGISTIC-BINARY	Operative procedures - secondary OPCS4: Z08.9 Brachial plexus NEC	100091	Health-related outcomes	2000	Hospital inpatient	2005	Summary Operations	2005	Health-related outcomes > Hospital inpatient > Summary Operations
4422	NO	N/A	41272#Z089	CAT-MUL	111550/36(111586)	0.166563	-0.149991	0.454872	0.278523	LOGISTIC-BINARY	Operative procedures - OPCS4: Z08.9 Brachial plexus NEC	100091	Health-related outcomes	2000	Hospital inpatient	2005	Summary Operations	2005	Health-related outcomes > Hospital inpatient > Summary Operations
4423	NO	N/A	1777	CAT-SIN	107410/2461(109871)	0.0218737	-0.017952	0.0612103	0.278705	LOGISTIC-BINARY	Part of a multiple birth	100000	UK Biobank Assessment Centre	100025	Touchscreen	100033	Early life factors	100033	UK Biobank Assessment Centre > Touchscreen > Early life factors
4424	NO	N/A	41210#S434	CAT-MUL	111545/41(111586)	0.155959	-0.139746	0.426643	0.278732	LOGISTIC-BINARY	Operative procedures - secondary OPCS4: S43.4 Removal of suture from skin NEC	100091	Health-related outcomes	2000	Hospital inpatient	2005	Summary Operations	2005	Health-related outcomes > Hospital inpatient > Summary Operations
4425	NO	N/A	20003#1140910884	CAT-MUL	111550/26(111576)	0.193199	-0.17726	0.525902	0.278902	LOGISTIC-BINARY	Treatment/medication code: dovonex scalp solution	100000	UK Biobank Assessment Centre	100071	Verbal interview	100075	Medications	100075	UK Biobank Assessment Centre > Verbal interview > Medications
4426	NO	N/A	41210#S641	CAT-MUL	111564/22(111586)	0.209272	-0.193644	0.568766	0.278916	LOGISTIC-BINARY	Operative procedures - secondary OPCS4: S64.1 Excision of nail bed	100091	Health-related outcomes	2000	Hospital inpatient	2005	Summary Operations	2005	Health-related outcomes > Hospital inpatient > Summary Operations
4427	NO	N/A	41200#W783	CAT-MUL	111522/64(111586)	0.126935	-0.111848	0.348733	0.278933	LOGISTIC-BINARY	Operative procedures - main OPCS4: W78.3 Release of contracture of knee joint	100091	Health-related outcomes	2000	Hospital inpatient	2005	Summary Operations	2005	Health-related outcomes > Hospital inpatient > Summary Operations
4428	NO	N/A	41200#H519	CAT-MUL	111574/12(111586)	-0.37711	-1.1404	0.235748	0.27913	LOGISTIC-BINARY	Operative procedures - main OPCS4: H51.9 Unspecified excision of haemorrhoid	100091	Health-related outcomes	2000	Hospital inpatient	2005	Summary Operations	2005	Health-related outcomes > Hospital inpatient > Summary Operations
4429	NO	N/A	22616#1	CAT-MUL	26411/2237(28648)	-0.024075	-0.0679449	0.0192625	0.279137	LOGISTIC-BINARY	Breathing problems during period of job: Yes	100089	Online follow-up	123	Work environment	130	Employment history	130	Online follow-up > Work environment > Employment history
4430	NO	N/A	41272#P063	CAT-MUL	111560/26(111586)	-0.238057	-0.702306	0.163885	0.279171	LOGISTIC-BINARY	Operative procedures - OPCS4: P06.3 Cauterisation of lesion of vulva	100091	Health-related outcomes	2000	Hospital inpatient	2005	Summary Operations	2005	Health-related outcomes > Hospital inpatient > Summary Operations
4431	NO	N/A	22611#2	CAT-MUL	23827/4534(28361)	0.0174518	-0.0142699	0.0489612	0.279267	LOGISTIC-BINARY	Workplace had a lot of cigarette smoke from other people smoking	100089	Online follow-up	123	Work environment	130	Employment history	130	Online follow-up > Work environment > Employment history
4432	NO	N/A	41272#Q311	CAT-MUL	111563/23(111586)	-0.254734	-0.755361	0.172548	0.279301	LOGISTIC-BINARY	Operative procedures - OPCS4: Q31.1 Removal of products of conception from fallopian tube	100091	Health-related outcomes	2000	Hospital inpatient	2005	Summary Operations	2005	Health-related outcomes > Hospital inpatient > Summary Operations
4433	NO	N/A	41251#8001	CAT-MUL	111083/21(111104)	-0.266831	-0.790721	0.181003	0.279311	LOGISTIC-BINARY	Sources of admission to hospital (recoded): Other hospital: NHS partnership hospital	100091	Health-related outcomes	2000	Hospital inpatient	2001	Summary Administration	2001	Health-related outcomes > Hospital inpatient > Summary Administration
4434	NO	N/A	132256	DATE	111315/271(111586)	0.0640775	-0.0542586	0.178055	0.279327	LOGISTIC-BINARY	Date O66 first reported (other obstructed labour)	2415	Health-related outcomes		First occurrences		First occurrences	2415	Health-related outcomes > First occurrences > Pregnancy, childbirth and the puerperium
4435	NO	N/A	41200#W779	CAT-MUL	111568/18(111586)	-0.296401	-0.883718	0.196763	0.279397	LOGISTIC-BINARY	Operative procedures - main OPCS4: W77.9 Unspecified stabilising operations on joint	100091	Health-related outcomes	2000	Hospital inpatient	2005	Summary Operations	2005	Health-related outcomes > Hospital inpatient > Summary Operations
4436	NO	N/A	41200#R229	CAT-MUL	111035/551(111586)	0.0456221	-0.0381498	0.127242	0.279424	LOGISTIC-BINARY	Operative procedures - main OPCS4: R22.9 Unspecified vacuum delivery	100091	Health-related outcomes	2000	Hospital inpatient	2005	Summary Operations	2005	Health-related outcomes > Hospital inpatient > Summary Operations
4437	NO	N/A	132452	DATE	111513/73(111586)	0.118924	-0.104372	0.32751	0.27947	LOGISTIC-BINARY	Date Q12 first reported (congenital lens malformations)	2417	Health-related outcomes		First occurrences		First occurrences	2417	Health-related outcomes > First occurrences > Congenital disruptions and chromosomal abnormalities
4438	NO	N/A	41272#M512	CAT-MUL	111576/10(111586)	0.295617	-0.28908	0.797369	0.279596	LOGISTIC-BINARY	Operative procedures - OPCS4: M51.2 Endoscopic suspension of neck of bladder	100091	Health-related outcomes	2000	Hospital inpatient	2005	Summary Operations	2005	Health-related outcomes > Hospital inpatient > Summary Operations
4439	NO	N/A	41200#K263	CAT-MUL	111511/75(111586)	0.118533	-0.104034	0.326635	0.27972	LOGISTIC-BINARY	Operative procedures - main OPCS4: K26.3 Prosthetic replacement of aortic valve	100091	Health-related outcomes	2000	Hospital inpatient	2005	Summary Operations	2005	Health-related outcomes > Hospital inpatient > Summary Operations
4440	NO	N/A	41220#3	CAT-MUL	1151/244(1395)	0.0750344	-0.0629656	0.209494	0.279724	LOGISTIC-BINARY	Anaesthetics administered post delivery: Spinal anaesthetic	100091	Health-related outcomes	2000	Hospital inpatient	2003	Summary Maternity	2003	Health-related outcomes > Hospital inpatient > Summary Maternity
4441	NO	N/A	41200#D162	CAT-MUL	111568/18(111586)	0.228852	-0.215292	0.621012	0.279812	LOGISTIC-BINARY	Operative procedures - main OPCS4: D16.2 Graft replacement of ossicular chain	100091	Health-related outcomes	2000	Hospital inpatient	2005	Summary Operations	2005	Health-related outcomes > Hospital inpatient > Summary Operations
4442	NO	N/A	41200#A024	CAT-MUL	111576/10(111586)	0.296077	-0.288411	0.79988	0.27987	LOGISTIC-BINARY	Operative procedures - main OPCS4: A02.4 Excision of lesion of tissue of occipital lobe of brain	100091	Health-related outcomes	2000	Hospital inpatient	2005	Summary Operations	2005	Health-related outcomes > Hospital inpatient > Summary Operations
4443	NO	N/A	41272#A024	CAT-MUL	111576/10(111586)	0.296077	-0.288411	0.79988	0.27987	LOGISTIC-BINARY	Operative procedures - OPCS4: A02.4 Excision of lesion of tissue of occipital lobe of brain	100091	Health-related outcomes	2000	Hospital inpatient	2005	Summary Operations	2005	Health-related outcomes > Hospital inpatient > Summary Operations
4444	NO	N/A	131836	DATE	103096/8490(111586)	0.0121724	-0.00997564	0.0341863	0.279927	LOGISTIC-BINARY	Date L98 first reported (other disorders of skin and subcutaneous tissue, not elsewhere classified)	2412	Health-related outcomes		First occurrences		First occurrences	2412	Health-related outcomes > First occurrences > Skin and subcutaneous tissue disorders
4445	NO	N/A	41256#4011	CAT-MUL	111483/103(111586)	-0.112429	-0.323472	0.0851133	0.280082	LOGISTIC-BINARY	Operative procedures - main OPCS3: 401.1 Paracentesis abdomini : laparoscopy, peritoneoscopy	100091	Health-related outcomes	2000	Hospital inpatient	2005	Summary Operations	2005	Health-related outcomes > Hospital inpatient > Summary Operations
4446	NO	N/A	120073	CAT-SIN	5488/580(6068)	-0.0483155	-0.13712	0.0382994	0.280115	LOGISTIC-BINARY	Feet usually too sensitive to touch	154	Online follow-up		Experience of pain		Experience of pain	154	Online follow-up > Experience of pain
4447	NO	N/A	5843-3	CAT-SIN	7902/8723	-999	-999	-999	0.280121	MULTINOMIAL-LOGISTIC	Which eye(s) affected by myopia (short sight)	100000	UK Biobank Assessment Centre	100025	Touchscreen	100036	Health and medical history	100041	UK Biobank Assessment Centre > Touchscreen > Health and medical history > Eyesight
4448	NO	N/A	41200#W815	CAT-MUL	111562/24(111586)	0.200587	-0.185819	0.546511	0.280123	LOGISTIC-BINARY	Operative procedures - main OPCS4: W81.5 Exploration of joint NEC	100091	Health-related outcomes	2000	Hospital inpatient	2005	Summary Operations	2005	Health-related outcomes > Hospital inpatient > Summary Operations
4449	NO	N/A	41200#K578	CAT-MUL	111575/11(111586)	0.284409	-0.275397	0.769834	0.280133	LOGISTIC-BINARY	Operative procedures - main OPCS4: K57.8 Other specified other therapeutic transluminal operations on heart	100091	Health-related outcomes	2000	Hospital inpatient	2005	Summary Operations	2005	Health-related outcomes > Hospital inpatient > Summary Operations
4450	NO	N/A	41200#H628	CAT-MUL	111574/12(111586)	-0.376247	-1.13752	0.237572	0.280168	LOGISTIC-BINARY	Operative procedures - main OPCS4: H62.8 Other specified other operations on bowel	100091	Health-related outcomes	2000	Hospital inpatient	2005	Summary Operations	2005	Health-related outcomes > Hospital inpatient > Summary Operations
4451	NO	N/A	131624	DATE	111219/367(111586)	-0.0581071	-0.165488	0.0455962	0.280368	LOGISTIC-BINARY	Date K46 first reported (unspecified abdominal hernia)	2411	Health-related outcomes		First occurrences		First occurrences	2411	Health-related outcomes > First occurrences > Digestive system disorders
4452	NO	N/A	2306	CAT-SIN	109574	-0.00625574	-0.0176185	0.005107	0.280428	ORDERED-LOGISTIC	Weight change compared with 1 year ago	100000	UK Biobank Assessment Centre	100025	Touchscreen	100036	Health and medical history	100042	UK Biobank Assessment Centre > Touchscreen > Health and medical history > General health
4453	NO	N/A	100006	CONTINUOUS	16296	0.00828963	-0.00676432	0.0233436	0.280445	LINEAR	Saturated fat	100089	Online follow-up	100090	Diet by 24-hour recall	100098	Estimated nutrients yesterday	100098	Online follow-up > Diet by 24-hour recall > Estimated nutrients yesterday
4454	NO	N/A	23122	CONTINUOUS	109999	0.00200522	-0.00163684	0.00564729	0.280539	LINEAR	Arm predicted mass (right)	100000	UK Biobank Assessment Centre	100006	Physical measures	100008	Anthropometry	100009	UK Biobank Assessment Centre > Physical measures > Anthropometry > Impedance measures
4455	NO	N/A	131162	DATE	111575/11(111586)	-0.393968	-1.19476	0.246319	0.280569	LOGISTIC-BINARY	Date H22 first reported (disorders of iris and ciliary body in diseases classified elsewhere)	2407	Health-related outcomes		First occurrences		First occurrences	2407	Health-related outcomes > First occurrences > Eye and adnexa disorders
4456	NO	N/A	20003#1140873608	CAT-MUL	111465/111(111576)	0.0975414	-0.0849198	0.269896	0.280587	LOGISTIC-BINARY	Treatment/medication code: erythromycin	100000	UK Biobank Assessment Centre	100071	Verbal interview	100075	Medications	100075	UK Biobank Assessment Centre > Verbal interview > Medications
4457	NO	N/A	41210#Z386	CAT-MUL	111533/53(111586)	-0.160598	-0.467243	0.117661	0.280588	LOGISTIC-BINARY	Operative procedures - secondary OPCS4: Z38.6 Popliteal artery	100091	Health-related outcomes	2000	Hospital inpatient	2005	Summary Operations	2005	Health-related outcomes > Hospital inpatient > Summary Operations
4458	NO	N/A	41272#Z386	CAT-MUL	111533/53(111586)	-0.160598	-0.467243	0.117661	0.280588	LOGISTIC-BINARY	Operative procedures - OPCS4: Z38.6 Popliteal artery	100091	Health-related outcomes	2000	Hospital inpatient	2005	Summary Operations	2005	Health-related outcomes > Hospital inpatient > Summary Operations
4459	NO	N/A	41210#T621	CAT-MUL	111558/28(111586)	0.186215	-0.171619	0.508415	0.280651	LOGISTIC-BINARY	Operative procedures - secondary OPCS4: T62.1 Total excision of bursa	100091	Health-related outcomes	2000	Hospital inpatient	2005	Summary Operations	2005	Health-related outcomes > Hospital inpatient > Summary Operations
4460	NO	N/A	23066	CAT-SIN	905/1256(2161)	-0.0479907	-0.135143	0.0393384	0.280684	LOGISTIC-BINARY	JCV seropositivity for Human Polyomavirus JCV	100078	Biological samples	100079	Assay results	100080	Blood assays	51428	Biological samples > Assay results > Blood assays > Infectious Diseases
4461	NO	N/A	41272#G741	CAT-MUL	111573/13(111586)	0.26386	-0.254164	0.714918	0.28079	LOGISTIC-BINARY	Operative procedures - OPCS4: G74.1 Creation of continent ileostomy	100091	Health-related outcomes	2000	Hospital inpatient	2005	Summary Operations	2005	Health-related outcomes > Hospital inpatient > Summary Operations
4462	NO	N/A	41272#F094	CAT-MUL	110927/659(111586)	0.041315	-0.0346965	0.115503	0.280811	LOGISTIC-BINARY	Operative procedures - OPCS4: F09.4 Surgical removal of tooth NEC	100091	Health-related outcomes	2000	Hospital inpatient	2005	Summary Operations	2005	Health-related outcomes > Hospital inpatient > Summary Operations
4463	NO	N/A	102520	CAT-SIN	14511/1780(16291)	-0.027327	-0.0773438	0.0220302	0.280995	LOGISTIC-BINARY	Soup consumers	100089	Online follow-up	100090	Diet by 24-hour recall	100109	Soup/snacks/pastries yesterday	100109	Online follow-up > Diet by 24-hour recall > Soup/snacks/pastries yesterday
4464	NO	N/A	90101	CONTINUOUS	25206	-0.00679751	-0.0191567	0.00556165	0.281032	LINEAR	Fraction acceleration <= 10 milli-gravities	100088	Additional exposures	1008	Physical activity measurement	1010	Acceleration intensity distribution	1010	Additional exposures > Physical activity measurement > Acceleration intensity distribution
4465	NO	N/A	41273#801	CAT-MUL	111520/66(111586)	0.124694	-0.110535	0.343968	0.281109	LOGISTIC-BINARY	Operative procedures - OPCS3: 801 Joint puncture	100091	Health-related outcomes	2000	Hospital inpatient	2005	Summary Operations	2005	Health-related outcomes > Hospital inpatient > Summary Operations
4466	NO	N/A	41200#X292	CAT-MUL	109355/2231(111586)	0.0228021	-0.0189358	0.0640009	0.281124	LOGISTIC-BINARY	Operative procedures - main OPCS4: X29.2 Continuous intravenous infusion of therapeutic substance NEC	100091	Health-related outcomes	2000	Hospital inpatient	2005	Summary Operations	2005	Health-related outcomes > Hospital inpatient > Summary Operations
4467	NO	N/A	20003#1140863268	CAT-MUL	111554/22(111576)	0.208495	-0.194641	0.568372	0.281128	LOGISTIC-BINARY	Treatment/medication code: clobazam	100000	UK Biobank Assessment Centre	100071	Verbal interview	100075	Medications	100075	UK Biobank Assessment Centre > Verbal interview > Medications
4468	NO	N/A	90022	CONTINUOUS	25206	0.00681377	-0.00558158	0.0192091	0.281289	LINEAR	Thursday average acceleration	100088	Additional exposures	1008	Physical activity measurement	1009	Acceleration averages	1009	Additional exposures > Physical activity measurement > Acceleration averages
4469	NO	N/A	41210#T573	CAT-MUL	111575/11(111586)	0.284037	-0.278173	0.768138	0.281304	LOGISTIC-BINARY	Operative procedures - secondary OPCS4: T57.3 Repair of fascia	100091	Health-related outcomes	2000	Hospital inpatient	2005	Summary Operations	2005	Health-related outcomes > Hospital inpatient > Summary Operations
4470	NO	N/A	4194	INTEGER	34464	-0.00579575	-0.0163397	0.0047482	0.281317	LINEAR	Pulse rate	100000	UK Biobank Assessment Centre	100006	Physical measures	100007	Arterial stiffness	100007	UK Biobank Assessment Centre > Physical measures > Arterial stiffness
4471	NO	N/A	20003#1140879792	CAT-MUL	111452/124(111576)	0.0925764	-0.0806078	0.256711	0.281457	LOGISTIC-BINARY	Treatment/medication code: terbutaline	100000	UK Biobank Assessment Centre	100071	Verbal interview	100075	Medications	100075	UK Biobank Assessment Centre > Verbal interview > Medications
4472	NO	N/A	41272#W772	CAT-MUL	111517/69(111586)	-0.139101	-0.403595	0.103698	0.281484	LOGISTIC-BINARY	Operative procedures - OPCS4: W77.2 Transposition of muscle for stabilisation of joint	100091	Health-related outcomes	2000	Hospital inpatient	2005	Summary Operations	2005	Health-related outcomes > Hospital inpatient > Summary Operations
4473	NO	N/A	20277#5431	CAT-MUL	97831/26(97857)	-0.237808	-0.703308	0.166184	0.281531	LOGISTIC-BINARY	Job code at visit: Butchers, meat cutters	100000	UK Biobank Assessment Centre	100071	Verbal interview	100073	Employment	100073	UK Biobank Assessment Centre > Verbal interview > Employment
4474	NO	N/A	41272#M071	CAT-MUL	111555/31(111586)	-0.215568	-0.635035	0.152656	0.281533	LOGISTIC-BINARY	Operative procedures - OPCS4	100091	Health-related outcomes	2000	Hospital inpatient	2005	Summary Operations	2005	Health-related outcomes > Hospital inpatient > Summary Operations
4475	NO	N/A	20109#4	CAT-MUL	16124/167(16291)	0.0806269	-0.0696561	0.224156	0.281582	LOGISTIC-BINARY	Ingredients in homemade soup: Pulses	100089	Online follow-up	100090	Diet by 24-hour recall	100109	Soup/snacks/pastries yesterday	100109	Online follow-up > Diet by 24-hour recall > Soup/snacks/pastries yesterday
4476	NO	N/A	41210#R122	CAT-MUL	111575/11(111586)	-0.394741	-1.20147	0.246656	0.281739	LOGISTIC-BINARY	Operative procedures - secondary OPCS4: R12.2 Removal of cerclage from cervix of gravid uterus	100091	Health-related outcomes	2000	Hospital inpatient	2005	Summary Operations	2005	Health-related outcomes > Hospital inpatient > Summary Operations
4477	NO	N/A	20551#3	CAT-MUL	38638/80(38718)	-0.128161	-0.371037	0.0965831	0.28186	LOGISTIC-BINARY	Substance of prescription or over-the-counter medication addiction: Something else	100089	Online follow-up	136	Mental health	141	Addictions	141	Online follow-up > Mental health > Addictions
4478	NO	N/A	20084#475	CAT-MUL	16207/84(16291)	-0.125623	-0.363666	0.0947756	0.281903	LOGISTIC-BINARY	Vitamin and/or mineral supplement use: Vitamin A	100089	Online follow-up	100090	Diet by 24-hour recall	100112	Vitamin/mineral supplements yesterday	100112	Online follow-up > Diet by 24-hour recall > Vitamin/mineral supplements yesterday
4479	NO	N/A	20003#1141157132	CAT-MUL	111502/74(111576)	-0.13374	-0.387811	0.100306	0.281938	LOGISTIC-BINARY	Treatment/medication code: singulair 10mg tablet	100000	UK Biobank Assessment Centre	100071	Verbal interview	100075	Medications	100075	UK Biobank Assessment Centre > Verbal interview > Medications
4480	NO	N/A	90119	CONTINUOUS	25206	-0.00676909	-0.019102	0.0055638	0.282024	LINEAR	Fraction acceleration <= 60 milli-gravities	100088	Additional exposures	1008	Physical activity measurement	1010	Acceleration intensity distribution	1010	Additional exposures > Physical activity measurement > Acceleration intensity distribution
4481	NO	N/A	41200#V223	CAT-MUL	111520/66(111586)	-0.142191	-0.413156	0.106199	0.282219	LOGISTIC-BINARY	Operative procedures - main OPCS4: V22.3 Primary foraminotomy of cervical spine	100091	Health-related outcomes	2000	Hospital inpatient	2005	Summary Operations	2005	Health-related outcomes > Hospital inpatient > Summary Operations
4482	NO	N/A	20003#1141189380	CAT-MUL	111548/28(111576)	-0.228966	-0.677295	0.161405	0.282506	LOGISTIC-BINARY	Treatment/medication code: emtricitabine	100000	UK Biobank Assessment Centre	100071	Verbal interview	100075	Medications	100075	UK Biobank Assessment Centre > Verbal interview > Medications
4483	NO	N/A	25826	CONTINUOUS	12864	0.00931853	-0.00767805	0.0263151	0.282543	LINEAR	Volume of grey matter in Lateral Occipital Cortex, inferior division (left)	1101	UK Biobank Assessment Centre		Imaging		Imaging	1101	UK Biobank Assessment Centre > Imaging > Brain MRI > T1 structural brain MRI > Regional grey matter volumes (FAST)
4484	NO	N/A	20109#2	CAT-MUL	16201/90(16291)	0.108531	-0.0957905	0.300793	0.282558	LOGISTIC-BINARY	Ingredients in homemade soup: Meat	100089	Online follow-up	100090	Diet by 24-hour recall	100109	Soup/snacks/pastries yesterday	100109	Online follow-up > Diet by 24-hour recall > Soup/snacks/pastries yesterday
4485	NO	N/A	41210#W302	CAT-MUL	111572/14(111586)	0.254608	-0.246385	0.691962	0.282717	LOGISTIC-BINARY	Operative procedures - secondary OPCS4: W30.2 Adjustment to external fixation of bone NEC	100091	Health-related outcomes	2000	Hospital inpatient	2005	Summary Operations	2005	Health-related outcomes > Hospital inpatient > Summary Operations
4486	NO	N/A	41210#T748	CAT-MUL	111515/71(111586)	-0.13621	-0.395759	0.102445	0.282938	LOGISTIC-BINARY	Operative procedures - secondary OPCS4: T74.8 Other specified other operations on tendon	100091	Health-related outcomes	2000	Hospital inpatient	2005	Summary Operations	2005	Health-related outcomes > Hospital inpatient > Summary Operations
4487	NO	N/A	22601#91392751	CAT-MUL	28635/13(28648)	-0.353913	-1.07197	0.229095	0.28296	LOGISTIC-BINARY	Job coding: other work in this industry: factory hand, mate, assistant, handler, loader	100089	Online follow-up	123	Work environment	130	Employment history	130	Online follow-up > Work environment > Employment history
4488	NO	N/A	41210#C851	CAT-MUL	111210/376(111586)	0.0540534	-0.0462471	0.151211	0.282994	LOGISTIC-BINARY	Operative procedures - secondary OPCS4: C85.1 Retinopexy using cryotherapy	100091	Health-related outcomes	2000	Hospital inpatient	2005	Summary Operations	2005	Health-related outcomes > Hospital inpatient > Summary Operations
4489	NO	N/A	90116	CONTINUOUS	25206	-0.00674965	-0.0190729	0.0055736	0.283032	LINEAR	Fraction acceleration <= 45 milli-gravities	100088	Additional exposures	1008	Physical activity measurement	1010	Acceleration intensity distribution	1010	Additional exposures > Physical activity measurement > Acceleration intensity distribution
4490	NO	N/A	41210#Z241	CAT-MUL	111565/21(111586)	0.212492	-0.200585	0.580577	0.283072	LOGISTIC-BINARY	Operative procedures - secondary OPCS4: Z24.1 Pharynx	100091	Health-related outcomes	2000	Hospital inpatient	2005	Summary Operations	2005	Health-related outcomes > Hospital inpatient > Summary Operations
4491	NO	N/A	41272#Z241	CAT-MUL	111565/21(111586)	0.212492	-0.200585	0.580577	0.283072	LOGISTIC-BINARY	Operative procedures - OPCS4: Z24.1 Pharynx	100091	Health-related outcomes	2000	Hospital inpatient	2005	Summary Operations	2005	Health-related outcomes > Hospital inpatient > Summary Operations
4492	NO	N/A	41210#K454	CAT-MUL	111567/19(111586)	-0.28326	-0.846644	0.193489	0.28322	LOGISTIC-BINARY	Operative procedures - secondary OPCS4: K45.4 Anastomosis of mammary artery to coronary artery NEC	100091	Health-related outcomes	2000	Hospital inpatient	2005	Summary Operations	2005	Health-related outcomes > Hospital inpatient > Summary Operations
4493	NO	N/A	41200#W062	CAT-MUL	111573/13(111586)	-0.35642	-1.08109	0.230988	0.283248	LOGISTIC-BINARY	Operative procedures - main OPCS4: W06.2 Total excision of rib NEC	100091	Health-related outcomes	2000	Hospital inpatient	2005	Summary Operations	2005	Health-related outcomes > Hospital inpatient > Summary Operations
4494	NO	N/A	41272#J614	CAT-MUL	111573/13(111586)	-0.357478	-1.08196	0.232581	0.283268	LOGISTIC-BINARY	Operative procedures - OPCS4: J61.4 Drainage of cyst of pancreas NEC	100091	Health-related outcomes	2000	Hospital inpatient	2005	Summary Operations	2005	Health-related outcomes > Hospital inpatient > Summary Operations
4495	NO	N/A	41200#Q492	CAT-MUL	111563/23(111586)	0.204177	-0.192109	0.558528	0.283317	LOGISTIC-BINARY	Operative procedures - main OPCS4: Q49.2 Endoscopic freeing of adhesions of ovary	100091	Health-related outcomes	2000	Hospital inpatient	2005	Summary Operations	2005	Health-related outcomes > Hospital inpatient > Summary Operations
4496	NO	N/A	41210#Y905	CAT-MUL	111573/13(111586)	-0.351169	-1.06234	0.230783	0.283383	LOGISTIC-BINARY	Operative procedures - secondary OPCS4: Y90.5 Barium enema NEC	100091	Health-related outcomes	2000	Hospital inpatient	2005	Summary Operations	2005	Health-related outcomes > Hospital inpatient > Summary Operations
4497	NO	N/A	41272#Y905	CAT-MUL	111573/13(111586)	-0.351169	-1.06234	0.230783	0.283383	LOGISTIC-BINARY	Operative procedures - OPCS4: Y90.5 Barium enema NEC	100091	Health-related outcomes	2000	Hospital inpatient	2005	Summary Operations	2005	Health-related outcomes > Hospital inpatient > Summary Operations
4498	NO	N/A	21032	CAT-SIN	25289	0.0131205	-0.0108701	0.0371112	0.283953	ORDERED-LOGISTIC	Frequency of harder stools when abdominal discomfort/pain started	100089	Online follow-up	153	Digestive health	153	Digestive health	153	Online follow-up > Digestive health
4499	NO	N/A	41229#5KF	CAT-MUL	110401/1185(111586)	0.0307878	-0.0260416	0.0866141	0.283977	LOGISTIC-BINARY	PCT responsible for patient data: GATESHEAD PCT	100091	Health-related outcomes	2000	Hospital inpatient	2001	Summary Administration	2001	Health-related outcomes > Hospital inpatient > Summary Administration
4500	NO	N/A	42001-11	CAT-SIN	1538/2820	-999	-999	-999	0.28398	MULTINOMIAL-LOGISTIC	Source of myocardial infarction report	100091	Health-related outcomes	42	Algorithmically-defined outcomes	44	Myocardial infarction outcomes	44	Health-related outcomes > Algorithmically-defined outcomes > Myocardial infarction outcomes
4501	NO	N/A	120044	CAT-SIN	34681/7059(41740)	0.0140106	-0.0116933	0.0395782	0.284072	LOGISTIC-BINARY	Depression in past six months	154	Online follow-up		Experience of pain		Experience of pain	154	Online follow-up > Experience of pain
4502	NO	N/A	41200#K575	CAT-MUL	111497/89(111586)	-0.120557	-0.349645	0.0921669	0.284073	LOGISTIC-BINARY	Operative procedures - main OPCS4: K57.5 Percutaneous transluminal ablation of atrial wall NEC	100091	Health-related outcomes	2000	Hospital inpatient	2005	Summary Operations	2005	Health-related outcomes > Hospital inpatient > Summary Operations
4503	NO	N/A	131948	DATE	110925/661(111586)	0.0409682	-0.034937	0.115063	0.284237	LOGISTIC-BINARY	Date M71 first reported (other bursopathies)	2413	Health-related outcomes		First occurrences		First occurrences	2413	Health-related outcomes > First occurrences > Musculoskeletal system and connective tissue disorders
4504	NO	N/A	41246#2050	CAT-MUL	106967/18(106985)	-0.289364	-0.868689	0.19755	0.284639	LOGISTIC-BINARY	Treatment speciality of consultant (recoded): Paediatric cardiology	100091	Health-related outcomes	2000	Hospital inpatient	2001	Summary Administration	2001	Health-related outcomes > Hospital inpatient > Summary Administration
4505	NO	N/A	20003#1141157494	CAT-MUL	111564/12(111576)	0.27143	-0.267605	0.738329	0.284704	LOGISTIC-BINARY	Treatment/medication code: ispaghula husk product	100000	UK Biobank Assessment Centre	100071	Verbal interview	100075	Medications	100075	UK Biobank Assessment Centre > Verbal interview > Medications
4506	NO	N/A	25841	CONTINUOUS	12864	0.00861126	-0.00716909	0.0243916	0.2848	LINEAR	Volume of grey matter in Cingulate Gyrus, posterior division (right)	1101	UK Biobank Assessment Centre		Imaging		Imaging	1101	UK Biobank Assessment Centre > Imaging > Brain MRI > T1 structural brain MRI > Regional grey matter volumes (FAST)
4507	NO	N/A	120039#17	CAT-MUL	36286/5838(42124)	0.0150489	-0.0126162	0.0425419	0.284823	LOGISTIC-BINARY	Location of pain during the past week: Neck pain	154	Online follow-up		Experience of pain		Experience of pain	154	Online follow-up > Experience of pain
4508	NO	N/A	22601#35673467	CAT-MUL	28608/40(28648)	-0.185282	-0.545263	0.136047	0.284856	LOGISTIC-BINARY	Job coding: health and safety officer, occupational hygienist, safety adviser, road safety officer	100089	Online follow-up	123	Work environment	130	Employment history	130	Online follow-up > Work environment > Employment history
4509	NO	N/A	41272#T526	CAT-MUL	111544/42(111586)	0.153394	-0.140914	0.42326	0.284899	LOGISTIC-BINARY	Operative procedures - OPCS4: T52.6 Revision of digital fasciectomy	100091	Health-related outcomes	2000	Hospital inpatient	2005	Summary Operations	2005	Health-related outcomes > Hospital inpatient > Summary Operations
4510	NO	N/A	23304	CONTINUOUS	12935	0.00679188	-0.00565764	0.0192414	0.284925	LINEAR	Trunk bone area	100000	UK Biobank Assessment Centre	100003	Imaging	103	DXA assessment	125	UK Biobank Assessment Centre > Imaging > DXA assessment > Bone size, mineral and density by DXA
4511	NO	N/A	25882	CONTINUOUS	12864	-0.00921592	-0.0261091	0.00767729	0.284937	LINEAR	Volume of grey matter in Putamen (left)	1101	UK Biobank Assessment Centre		Imaging		Imaging	1101	UK Biobank Assessment Centre > Imaging > Brain MRI > T1 structural brain MRI > Regional grey matter volumes (FAST)
4512	NO	N/A	25846	CONTINUOUS	12864	-0.00874833	-0.0247855	0.00728882	0.284968	LINEAR	Volume of grey matter in Frontal Orbital Cortex (left)	1101	UK Biobank Assessment Centre		Imaging		Imaging	1101	UK Biobank Assessment Centre > Imaging > Brain MRI > T1 structural brain MRI > Regional grey matter volumes (FAST)
4513	NO	N/A	20519	CAT-SIN	38786	-0.0103416	-0.0293043	0.00862106	0.285041	ORDERED-LOGISTIC	Recent feelings of tiredness or low energy	100089	Online follow-up	136	Mental health	138	Depression	138	Online follow-up > Mental health > Depression
4514	NO	N/A	20277#5323	CAT-MUL	97599/258(97857)	0.0648197	-0.0563436	0.181489	0.285092	LOGISTIC-BINARY	Job code at visit: Painters and decorators	100000	UK Biobank Assessment Centre	100071	Verbal interview	100073	Employment	100073	UK Biobank Assessment Centre > Verbal interview > Employment
4515	NO	N/A	90188	CONTINUOUS	25206	0.00677905	-0.00565126	0.0192094	0.285104	LINEAR	Sample rate average	100088	Additional exposures	1008	Physical activity measurement	1013	Raw accelerometer statistics	1013	Additional exposures > Physical activity measurement > Raw accelerometer statistics
4516	NO	N/A	90194	CONTINUOUS	25206	-0.00677699	-0.0192045	0.00565048	0.285141	LINEAR	Temperature minimum	100088	Additional exposures	1008	Physical activity measurement	1013	Raw accelerometer statistics	1013	Additional exposures > Physical activity measurement > Raw accelerometer statistics
4517	NO	N/A	41272#U372	CAT-MUL	111469/117(111586)	0.09443	-0.0837775	0.263053	0.285217	LOGISTIC-BINARY	Operative procedures - OPCS4: U37.2 Computed tomography of kidneys	100091	Health-related outcomes	2000	Hospital inpatient	2005	Summary Operations	2005	Health-related outcomes > Hospital inpatient > Summary Operations
4518	NO	N/A	41200#H481	CAT-MUL	111396/190(111586)	0.0746802	-0.0654317	0.208731	0.285259	LOGISTIC-BINARY	Operative procedures - main OPCS4: H48.1 Excision of polyp of anus	100091	Health-related outcomes	2000	Hospital inpatient	2005	Summary Operations	2005	Health-related outcomes > Hospital inpatient > Summary Operations
4519	NO	N/A	20001#1011	CAT-MUL	111550/26(111576)	-0.235711	-0.700943	0.167758	0.285316	LOGISTIC-BINARY	Cancer code, self-reported: tongue cancer	100000	UK Biobank Assessment Centre	100071	Verbal interview	100074	Medical conditions	100074	UK Biobank Assessment Centre > Verbal interview > Medical conditions
4520	NO	N/A	41210#Z402	CAT-MUL	111572/14(111586)	0.253424	-0.247033	0.69182	0.285373	LOGISTIC-BINARY	Operative procedures - secondary OPCS4: Z40.2 Pulmonary vein	100091	Health-related outcomes	2000	Hospital inpatient	2005	Summary Operations	2005	Health-related outcomes > Hospital inpatient > Summary Operations
4521	NO	N/A	41272#Z402	CAT-MUL	111572/14(111586)	0.253424	-0.247033	0.69182	0.285373	LOGISTIC-BINARY	Operative procedures - OPCS4: Z40.2 Pulmonary vein	100091	Health-related outcomes	2000	Hospital inpatient	2005	Summary Operations	2005	Health-related outcomes > Hospital inpatient > Summary Operations
4522	NO	N/A	22601#61213416	CAT-MUL	28504/144(28648)	0.0860675	-0.0757949	0.240379	0.285447	LOGISTIC-BINARY	Job coding: nursery nurse/assistant/supervisor, cr`eche assistant	100089	Online follow-up	123	Work environment	130	Employment history	130	Online follow-up > Work environment > Employment history
4523	NO	N/A	22617#6121	CAT-MUL	28504/144(28648)	0.0860675	-0.0757949	0.240379	0.285447	LOGISTIC-BINARY	Job code - historical: Nursery nurses	100089	Online follow-up	123	Work environment	130	Employment history	130	Online follow-up > Work environment > Employment history
4524	NO	N/A	20003#1140876136	CAT-MUL	110819/757(111576)	0.0382786	-0.0327931	0.107759	0.285619	LOGISTIC-BINARY	Treatment/medication code: beconase 50micrograms nasal spray	100000	UK Biobank Assessment Centre	100071	Verbal interview	100075	Medications	100075	UK Biobank Assessment Centre > Verbal interview > Medications
4525	NO	N/A	41210#Z158	CAT-MUL	111509/77(111586)	0.115055	-0.103732	0.31955	0.285759	LOGISTIC-BINARY	Operative procedures - secondary OPCS4: Z15.8 Specified breast NEC	100091	Health-related outcomes	2000	Hospital inpatient	2005	Summary Operations	2005	Health-related outcomes > Hospital inpatient > Summary Operations
4526	NO	N/A	41272#Z158	CAT-MUL	111509/77(111586)	0.115055	-0.103732	0.31955	0.285759	LOGISTIC-BINARY	Operative procedures - OPCS4: Z15.8 Specified breast NEC	100091	Health-related outcomes	2000	Hospital inpatient	2005	Summary Operations	2005	Health-related outcomes > Hospital inpatient > Summary Operations
4527	NO	N/A	41200#S683	CAT-MUL	111559/27(111586)	0.188446	-0.177624	0.518212	0.285893	LOGISTIC-BINARY	Operative procedures - main OPCS4: S68.3 Partial excision of nail NEC	100091	Health-related outcomes	2000	Hospital inpatient	2005	Summary Operations	2005	Health-related outcomes > Hospital inpatient > Summary Operations
4528	NO	N/A	20087#169	CAT-MUL	16117/174(16291)	-0.0849899	-0.245378	0.0672567	0.286142	LOGISTIC-BINARY	Types of spread used on bread/crackers: Unknown olive spread on bread/crackers	100089	Online follow-up	100090	Diet by 24-hour recall	100101	Bread/pasta/rice yesterday	100101	Online follow-up > Diet by 24-hour recall > Bread/pasta/rice yesterday
4529	NO	N/A	41272#P033	CAT-MUL	111564/22(111586)	0.206108	-0.196871	0.565591	0.286269	LOGISTIC-BINARY	Operative procedures - OPCS4: P03.3 Excision of lesion of Bartholin gland	100091	Health-related outcomes	2000	Hospital inpatient	2005	Summary Operations	2005	Health-related outcomes > Hospital inpatient > Summary Operations
4530	NO	N/A	41200#O023	CAT-MUL	111569/17(111586)	-0.300587	-0.906456	0.205319	0.286326	LOGISTIC-BINARY	Operative procedures - main OPCS4: O02.3 Percutaneous transluminal balloon assisted coil embolisation of single aneurysm of artery	100091	Health-related outcomes	2000	Hospital inpatient	2005	Summary Operations	2005	Health-related outcomes > Hospital inpatient > Summary Operations
4531	NO	N/A	41210#W798	CAT-MUL	111561/25(111586)	0.194436	-0.184726	0.534391	0.286479	LOGISTIC-BINARY	Operative procedures - secondary OPCS4: W79.8 Other specified soft tissue operations on joint of toe	100091	Health-related outcomes	2000	Hospital inpatient	2005	Summary Operations	2005	Health-related outcomes > Hospital inpatient > Summary Operations
4532	NO	N/A	41200#V265	CAT-MUL	111559/27(111586)	-0.231469	-0.68924	0.165823	0.28648	LOGISTIC-BINARY	Operative procedures - main OPCS4: V26.5 Revisional posterior decompression of lumbar spine NEC	100091	Health-related outcomes	2000	Hospital inpatient	2005	Summary Operations	2005	Health-related outcomes > Hospital inpatient > Summary Operations
4533	NO	N/A	40013#1727	CAT-MUL	111550/36(111586)	0.164543	-0.153722	0.453999	0.286621	LOGISTIC-BINARY	Type of cancer: ICD9: 1727 Malignant melanoma of lower limb, including hip	100091	Health-related outcomes	100092	Cancer register	100092	Cancer register	100092	Health-related outcomes > Cancer register
4534	NO	N/A	130124	DATE	111561/25(111586)	-0.240929	-0.719398	0.171327	0.286715	LOGISTIC-BINARY	Date A74 first reported (other diseases caused by chlamydiae)	2401	Health-related outcomes		First occurrences		First occurrences	2401	Health-related outcomes > First occurrences > Certain infectious and parasitic diseases
4535	NO	N/A	12677	INTEGER	18656	0.00774613	-0.00650846	0.0220007	0.286827	LINEAR	Central systolic blood pressure during PWA	100000	UK Biobank Assessment Centre	100003	Imaging	102	Heart MRI	128	UK Biobank Assessment Centre > Imaging > Heart MRI > Pulse wave analysis
4536	NO	N/A	130892	DATE	110961/625(111586)	-0.0436234	-0.125014	0.0356327	0.287001	LOGISTIC-BINARY	Date F31 first reported (bipolar affective disorder)	2405	Health-related outcomes		First occurrences		First occurrences	2405	Health-related outcomes > First occurrences > Mental and behavioural disorders
4537	NO	N/A	20003#1140871050	CAT-MUL	111192/384(111576)	0.053146	-0.0462608	0.149484	0.287013	LOGISTIC-BINARY	Treatment/medication code: calcichew d3 tablet	100000	UK Biobank Assessment Centre	100071	Verbal interview	100075	Medications	100075	UK Biobank Assessment Centre > Verbal interview > Medications
4538	NO	N/A	22601#35623213	CAT-MUL	28531/117(28648)	0.0943324	-0.0842745	0.263624	0.287215	LOGISTIC-BINARY	Job coding: personnel or industrial relations officer, recruitment consultant	100089	Online follow-up	123	Work environment	130	Employment history	130	Online follow-up > Work environment > Employment history
4539	NO	N/A	41210#X338	CAT-MUL	111561/25(111586)	0.194215	-0.184753	0.534781	0.287321	LOGISTIC-BINARY	Operative procedures - secondary OPCS4: X33.8 Other specified other blood transfusion	100091	Health-related outcomes	2000	Hospital inpatient	2005	Summary Operations	2005	Health-related outcomes > Hospital inpatient > Summary Operations
4540	NO	N/A	41272#U197	CAT-MUL	111414/172(111586)	0.0779223	-0.0690307	0.218283	0.287323	LOGISTIC-BINARY	Operative procedures - OPCS4: U19.7 Removal of electrocardiography loop recorder	100091	Health-related outcomes	2000	Hospital inpatient	2005	Summary Operations	2005	Health-related outcomes > Hospital inpatient > Summary Operations
4541	NO	N/A	41210#Y442	CAT-MUL	110989/597(111586)	0.0427863	-0.0370516	0.120638	0.287384	LOGISTIC-BINARY	Operative procedures - secondary OPCS4: Y44.2 Monitoring of pressure in organ NOC	100091	Health-related outcomes	2000	Hospital inpatient	2005	Summary Operations	2005	Health-related outcomes > Hospital inpatient > Summary Operations
4542	NO	N/A	41272#Y442	CAT-MUL	110989/597(111586)	0.0427863	-0.0370516	0.120638	0.287384	LOGISTIC-BINARY	Operative procedures - OPCS4: Y44.2 Monitoring of pressure in organ NOC	100091	Health-related outcomes	2000	Hospital inpatient	2005	Summary Operations	2005	Health-related outcomes > Hospital inpatient > Summary Operations
4543	NO	N/A	4990-69	CAT-SIN	20752/27296	-999	-999	-999	0.287391	MULTINOMIAL-LOGISTIC	FI6 : conditional arithmetic	100000	UK Biobank Assessment Centre	100026	Cognitive function	100027	Fluid intelligence / reasoning	100027	UK Biobank Assessment Centre > Cognitive function > Fluid intelligence / reasoning
4544	NO	N/A	20003#1140869324	CAT-MUL	111427/149(111576)	0.0840372	-0.0748092	0.235157	0.287408	LOGISTIC-BINARY	Treatment/medication code: loestrin 20 tablet	100000	UK Biobank Assessment Centre	100071	Verbal interview	100075	Medications	100075	UK Biobank Assessment Centre > Verbal interview > Medications
4545	NO	N/A	41210#Y441	CAT-MUL	111570/16(111586)	-0.311117	-0.941679	0.212555	0.287428	LOGISTIC-BINARY	Operative procedures - secondary OPCS4: Y44.1 Evacuation of contents of organ NOC	100091	Health-related outcomes	2000	Hospital inpatient	2005	Summary Operations	2005	Health-related outcomes > Hospital inpatient > Summary Operations
4546	NO	N/A	41272#Y441	CAT-MUL	111570/16(111586)	-0.311117	-0.941679	0.212555	0.287428	LOGISTIC-BINARY	Operative procedures - OPCS4: Y44.1 Evacuation of contents of organ NOC	100091	Health-related outcomes	2000	Hospital inpatient	2005	Summary Operations	2005	Health-related outcomes > Hospital inpatient > Summary Operations
4547	NO	N/A	130932	DATE	111300/286(111586)	-0.065058	-0.187398	0.0524859	0.287496	LOGISTIC-BINARY	Date F60 first reported (specific personality disorders)	2405	Health-related outcomes		First occurrences		First occurrences	2405	Health-related outcomes > First occurrences > Mental and behavioural disorders
4548	NO	N/A	41229#5NF	CAT-MUL	111508/78(111586)	0.113942	-0.103338	0.31737	0.2875	LOGISTIC-BINARY	PCT responsible for patient data: NORTH LANCASHIRE TEACHING PCT	100091	Health-related outcomes	2000	Hospital inpatient	2001	Summary Administration	2001	Health-related outcomes > Hospital inpatient > Summary Administration
4549	NO	N/A	41210#E172	CAT-MUL	111573/13(111586)	-0.347397	-1.05657	0.233211	0.287533	LOGISTIC-BINARY	Operative procedures - secondary OPCS4: E17.2 Excision of lesion of nasal sinus NEC	100091	Health-related outcomes	2000	Hospital inpatient	2005	Summary Operations	2005	Health-related outcomes > Hospital inpatient > Summary Operations
4550	NO	N/A	41210#T865	CAT-MUL	111526/60(111586)	0.1288	-0.117995	0.357945	0.287654	LOGISTIC-BINARY	Operative procedures - secondary OPCS4: T86.5 Sampling of mediastinal lymph nodes	100091	Health-related outcomes	2000	Hospital inpatient	2005	Summary Operations	2005	Health-related outcomes > Hospital inpatient > Summary Operations
4551	NO	N/A	41272#T672	CAT-MUL	111570/16(111586)	0.236083	-0.231318	0.646957	0.287897	LOGISTIC-BINARY	Operative procedures - OPCS4: T67.2 Primary repair of tendon using lengthening procedure	100091	Health-related outcomes	2000	Hospital inpatient	2005	Summary Operations	2005	Health-related outcomes > Hospital inpatient > Summary Operations
4552	NO	N/A	41210#Z721	CAT-MUL	111532/54(111586)	-0.156392	-0.459533	0.118856	0.287942	LOGISTIC-BINARY	Operative procedures - secondary OPCS4: Z72.1 Shafts of radius and ulna in combination	100091	Health-related outcomes	2000	Hospital inpatient	2005	Summary Operations	2005	Health-related outcomes > Hospital inpatient > Summary Operations
4553	NO	N/A	41272#Z721	CAT-MUL	111532/54(111586)	-0.156392	-0.459533	0.118856	0.287942	LOGISTIC-BINARY	Operative procedures - OPCS4: Z72.1 Shafts of radius and ulna in combination	100091	Health-related outcomes	2000	Hospital inpatient	2005	Summary Operations	2005	Health-related outcomes > Hospital inpatient > Summary Operations
4554	NO	N/A	41272#A522	CAT-MUL	110815/771(111586)	-0.0391683	-0.112299	0.0322377	0.287961	LOGISTIC-BINARY	Operative procedures - OPCS4: A52.2 Therapeutic sacral epidural injection	100091	Health-related outcomes	2000	Hospital inpatient	2005	Summary Operations	2005	Health-related outcomes > Hospital inpatient > Summary Operations
4555	NO	N/A	41210#Y467	CAT-MUL	111559/27(111586)	-0.229998	-0.686493	0.16605	0.288088	LOGISTIC-BINARY	Operative procedures - secondary OPCS4: Y46.7 Craniectomy approach to contents of cranium	100091	Health-related outcomes	2000	Hospital inpatient	2005	Summary Operations	2005	Health-related outcomes > Hospital inpatient > Summary Operations
4556	NO	N/A	41272#Y467	CAT-MUL	111559/27(111586)	-0.229998	-0.686493	0.16605	0.288088	LOGISTIC-BINARY	Operative procedures - OPCS4: Y46.7 Craniectomy approach to contents of cranium	100091	Health-related outcomes	2000	Hospital inpatient	2005	Summary Operations	2005	Health-related outcomes > Hospital inpatient > Summary Operations
4557	NO	N/A	20277#9233	CAT-MUL	97165/692(97857)	-0.0413429	-0.118613	0.0340048	0.288189	LOGISTIC-BINARY	Job code at visit: Cleaners, domestics	100000	UK Biobank Assessment Centre	100071	Verbal interview	100073	Employment	100073	UK Biobank Assessment Centre > Verbal interview > Employment
4558	NO	N/A	41200#V404	CAT-MUL	111553/33(111586)	0.170025	-0.160477	0.469758	0.288223	LOGISTIC-BINARY	Operative procedures - main OPCS4: V40.4 Posterior instrumented fusion of lumbar spine NEC	100091	Health-related outcomes	2000	Hospital inpatient	2005	Summary Operations	2005	Health-related outcomes > Hospital inpatient > Summary Operations
4559	NO	N/A	20004#1504	CAT-MUL	110207/1369(111576)	-0.0292728	-0.0838022	0.0243064	0.28845	LOGISTIC-BINARY	Operation code: removal of mole/skin lesion	100000	UK Biobank Assessment Centre	100071	Verbal interview	100076	Operations	100076	UK Biobank Assessment Centre > Verbal interview > Operations
4560	NO	N/A	41210#V337	CAT-MUL	111563/23(111586)	-0.251199	-0.752849	0.179832	0.288598	LOGISTIC-BINARY	Operative procedures - secondary OPCS4: V33.7 Primary microdiscectomy of lumbar intervertebral disc	100091	Health-related outcomes	2000	Hospital inpatient	2005	Summary Operations	2005	Health-related outcomes > Hospital inpatient > Summary Operations
4561	NO	N/A	41229#5M7	CAT-MUL	110808/778(111586)	0.0387765	-0.0336208	0.109673	0.288678	LOGISTIC-BINARY	PCT responsible for patient data: SUTTON AND MERTON PCT	100091	Health-related outcomes	2000	Hospital inpatient	2001	Summary Administration	2001	Health-related outcomes > Hospital inpatient > Summary Administration
4562	NO	N/A	41200#H053	CAT-MUL	111559/27(111586)	-0.228958	-0.68376	0.166334	0.288883	LOGISTIC-BINARY	Operative procedures - main OPCS4: H05.3 Total colectomy and ileostomy NEC	100091	Health-related outcomes	2000	Hospital inpatient	2005	Summary Operations	2005	Health-related outcomes > Hospital inpatient > Summary Operations
4563	NO	N/A	41272#A703	CAT-MUL	111572/14(111586)	0.251216	-0.249372	0.688244	0.288894	LOGISTIC-BINARY	Operative procedures - OPCS4: A70.3 Removal of neurostimulator from peripheral nerve	100091	Health-related outcomes	2000	Hospital inpatient	2005	Summary Operations	2005	Health-related outcomes > Hospital inpatient > Summary Operations
4564	NO	N/A	41272#P232	CAT-MUL	110999/587(111586)	-0.0449131	-0.129083	0.0369813	0.288943	LOGISTIC-BINARY	Operative procedures - OPCS4: P23.2 Anterior colporrhaphy NEC	100091	Health-related outcomes	2000	Hospital inpatient	2005	Summary Operations	2005	Health-related outcomes > Hospital inpatient > Summary Operations
4565	NO	N/A	41272#F384	CAT-MUL	111576/10(111586)	0.290518	-0.294137	0.793681	0.288979	LOGISTIC-BINARY	Operative procedures - OPCS4: F38.4 Destruction of lesion of mouth NEC	100091	Health-related outcomes	2000	Hospital inpatient	2005	Summary Operations	2005	Health-related outcomes > Hospital inpatient > Summary Operations
4566	NO	N/A	20001#1024	CAT-MUL	111553/23(111576)	-0.250262	-0.750344	0.179489	0.288994	LOGISTIC-BINARY	Cancer code, self-reported: liver/hepatocellular cancer	100000	UK Biobank Assessment Centre	100071	Verbal interview	100074	Medical conditions	100074	UK Biobank Assessment Centre > Verbal interview > Medical conditions
4567	NO	N/A	25912	CONTINUOUS	12864	0.00924132	-0.00784254	0.0263252	0.289019	LINEAR	Volume of grey matter in VIIIb Cerebellum (left)	1101	UK Biobank Assessment Centre		Imaging		Imaging	1101	UK Biobank Assessment Centre > Imaging > Brain MRI > T1 structural brain MRI > Regional grey matter volumes (FAST)
4568	NO	N/A	5199	CONTINUOUS	22493	0.0132009	-0.0111354	0.0375372	0.289059	ORDERED-LOGISTIC	logMAR, initial (right)	100000	UK Biobank Assessment Centre	100006	Physical measures	100013	Eye measures	100017	UK Biobank Assessment Centre > Physical measures > Eye measures > Visual acuity
4569	NO	N/A	41272#A678	CAT-MUL	111569/17(111586)	-0.299581	-0.907204	0.207282	0.28906	LOGISTIC-BINARY	Operative procedures - OPCS4: A67.8 Other specified release of entrapment of peripheral nerve at other site	100091	Health-related outcomes	2000	Hospital inpatient	2005	Summary Operations	2005	Health-related outcomes > Hospital inpatient > Summary Operations
4570	NO	N/A	20088#347	CAT-MUL	16025/266(16291)	0.063661	-0.0562812	0.179277	0.289115	LOGISTIC-BINARY	Types of spreads/sauces consumed: Cheese sauce	100089	Online follow-up	100090	Diet by 24-hour recall	100110	Spreads/sauces/cooking oils yesterday	100110	Online follow-up > Diet by 24-hour recall > Spreads/sauces/cooking oils yesterday
4571	NO	N/A	20089#461	CAT-MUL	15298/993(16291)	-0.0354584	-0.101679	0.0294815	0.289147	LOGISTIC-BINARY	Type of meals eaten: Takeaway meals	100089	Online follow-up	100090	Diet by 24-hour recall	100105	Meal type yesterday	100105	Online follow-up > Diet by 24-hour recall > Meal type yesterday
4572	NO	N/A	22601#24342863	CAT-MUL	28625/23(28648)	-0.248183	-0.74584	0.177743	0.289172	LOGISTIC-BINARY	Job coding: surveyor in mining/minerals, energy production or water supply	100089	Online follow-up	123	Work environment	130	Employment history	130	Online follow-up > Work environment > Employment history
4573	NO	N/A	41200#X333	CAT-MUL	111461/125(111586)	0.090656	-0.0816529	0.254032	0.289222	LOGISTIC-BINARY	Operative procedures - main OPCS4: X33.3 Intravenous blood transfusion of platelets	100091	Health-related outcomes	2000	Hospital inpatient	2005	Summary Operations	2005	Health-related outcomes > Hospital inpatient > Summary Operations
4574	NO	N/A	41210#Z904	CAT-MUL	111312/274(111586)	0.0622753	-0.055092	0.175374	0.289246	LOGISTIC-BINARY	Operative procedures - secondary OPCS4: Z90.4 Lower leg NEC	100091	Health-related outcomes	2000	Hospital inpatient	2005	Summary Operations	2005	Health-related outcomes > Hospital inpatient > Summary Operations
4575	NO	N/A	41272#Z904	CAT-MUL	111312/274(111586)	0.0622753	-0.055092	0.175374	0.289246	LOGISTIC-BINARY	Operative procedures - OPCS4: Z90.4 Lower leg NEC	100091	Health-related outcomes	2000	Hospital inpatient	2005	Summary Operations	2005	Health-related outcomes > Hospital inpatient > Summary Operations
4576	NO	N/A	20004#1460	CAT-MUL	110990/586(111576)	-0.0449365	-0.129202	0.0370558	0.289259	LOGISTIC-BINARY	Operation code: anal surgery	100000	UK Biobank Assessment Centre	100071	Verbal interview	100076	Operations	100076	UK Biobank Assessment Centre > Verbal interview > Operations
4577	NO	N/A	41272#T248	CAT-MUL	111565/21(111586)	-0.262867	-0.790897	0.186878	0.289428	LOGISTIC-BINARY	Operative procedures - OPCS4: T24.8 Other specified primary repair of umbilical hernia	100091	Health-related outcomes	2000	Hospital inpatient	2005	Summary Operations	2005	Health-related outcomes > Hospital inpatient > Summary Operations
4578	NO	N/A	22601#35632596	CAT-MUL	28637/11(28648)	-0.387321	-1.19305	0.252383	0.289905	LOGISTIC-BINARY	Job coding: vocational trainer/instructor, craft instructor, apprentice instructor	100089	Online follow-up	123	Work environment	130	Employment history	130	Online follow-up > Work environment > Employment history
4579	NO	N/A	20427	CAT-SIN	2140/11625(13765)	-0.0251894	-0.0716249	0.0216933	0.289945	LOGISTIC-BINARY	Frequent trouble falling or staying asleep during worst period of anxiety	100089	Online follow-up	136	Mental health	140	Anxiety	140	Online follow-up > Mental health > Anxiety
4580	NO	N/A	20003#1140869034	CAT-MUL	111547/29(111576)	-0.218918	-0.653932	0.160828	0.290046	LOGISTIC-BINARY	Treatment/medication code: ortho-gynest 500micrograms pessary	100000	UK Biobank Assessment Centre	100071	Verbal interview	100075	Medications	100075	UK Biobank Assessment Centre > Verbal interview > Medications
4581	NO	N/A	41210#S532	CAT-MUL	111558/28(111586)	0.183213	-0.175573	0.50667	0.290074	LOGISTIC-BINARY	Operative procedures - secondary OPCS4: S53.2 Injection of therapeutic substance into skin	100091	Health-related outcomes	2000	Hospital inpatient	2005	Summary Operations	2005	Health-related outcomes > Hospital inpatient > Summary Operations
4582	NO	N/A	21074	CAT-SIN	2722/3088(5810)	0.028163	-0.0239787	0.0804058	0.290139	LOGISTIC-BINARY	Diarrhoea when IBS symptoms first began	100089	Online follow-up	153	Digestive health	153	Digestive health	153	Online follow-up > Digestive health
4583	NO	N/A	41272#W089	CAT-MUL	111551/35(111586)	0.165115	-0.156701	0.457673	0.290195	LOGISTIC-BINARY	Operative procedures - OPCS4: W08.9 Unspecified other excision of bone	100091	Health-related outcomes	2000	Hospital inpatient	2005	Summary Operations	2005	Health-related outcomes > Hospital inpatient > Summary Operations
4584	NO	N/A	41272#X981	CAT-MUL	111574/12(111586)	-0.369673	-1.13521	0.245095	0.290216	LOGISTIC-BINARY	Operative procedures - OPCS4: X98.1 Antibacterial drugs Band 1	100091	Health-related outcomes	2000	Hospital inpatient	2005	Summary Operations	2005	Health-related outcomes > Hospital inpatient > Summary Operations
4585	NO	N/A	22601#23213026	CAT-MUL	28206/442(28648)	0.0495537	-0.0436346	0.140121	0.290295	LOGISTIC-BINARY	Job coding: scientific researcher, scientific officer, medical research associate, experimental officer	100089	Online follow-up	123	Work environment	130	Employment history	130	Online follow-up > Work environment > Employment history
4586	NO	N/A	22617#2321	CAT-MUL	28206/442(28648)	0.0495537	-0.0436346	0.140121	0.290295	LOGISTIC-BINARY	Job code - historical: Scientific researchers	100089	Online follow-up	123	Work environment	130	Employment history	130	Online follow-up > Work environment > Employment history
4587	NO	N/A	41200#K576	CAT-MUL	111554/32(111586)	0.172765	-0.164805	0.478674	0.29046	LOGISTIC-BINARY	Operative procedures - main OPCS4: K57.6 Percutaneous transluminal ablation of ventricular wall	100091	Health-related outcomes	2000	Hospital inpatient	2005	Summary Operations	2005	Health-related outcomes > Hospital inpatient > Summary Operations
4588	NO	N/A	41245#1250	CAT-MUL	109308/1861(111169)	0.0244573	-0.0212164	0.0694825	0.290461	LOGISTIC-BINARY	Main speciality of consultant (recoded): Endocrinology	100091	Health-related outcomes	2000	Hospital inpatient	2001	Summary Administration	2001	Health-related outcomes > Hospital inpatient > Summary Administration
4589	NO	N/A	41210#Q161	CAT-MUL	111562/24(111586)	-0.244738	-0.73547	0.176759	0.290489	LOGISTIC-BINARY	Operative procedures - secondary OPCS4: Q16.1 Vaginal excision of lesion of uterus	100091	Health-related outcomes	2000	Hospital inpatient	2005	Summary Operations	2005	Health-related outcomes > Hospital inpatient > Summary Operations
4590	NO	N/A	20004#1356	CAT-MUL	110977/599(111576)	0.0424446	-0.0372786	0.120171	0.290516	LOGISTIC-BINARY	Operation code: unilateral oophorectomy	100000	UK Biobank Assessment Centre	100071	Verbal interview	100076	Operations	100076	UK Biobank Assessment Centre > Verbal interview > Operations
4591	NO	N/A	25840	CONTINUOUS	12864	0.0084499	-0.00722141	0.0241212	0.290576	LINEAR	Volume of grey matter in Cingulate Gyrus, posterior division (left)	1101	UK Biobank Assessment Centre		Imaging		Imaging	1101	UK Biobank Assessment Centre > Imaging > Brain MRI > T1 structural brain MRI > Regional grey matter volumes (FAST)
4592	NO	N/A	41272#C153	CAT-MUL	111576/10(111586)	-0.410282	-1.26917	0.265256	0.290605	LOGISTIC-BINARY	Operative procedures - OPCS4: C15.3 Correction of trichiasis	100091	Health-related outcomes	2000	Hospital inpatient	2005	Summary Operations	2005	Health-related outcomes > Hospital inpatient > Summary Operations
4593	NO	N/A	41272#W244	CAT-MUL	111567/19(111586)	0.218646	-0.214215	0.602835	0.290656	LOGISTIC-BINARY	Operative procedures - OPCS4: W24.4 Closed reduction of fracture of small bone and fixation using screw	100091	Health-related outcomes	2000	Hospital inpatient	2005	Summary Operations	2005	Health-related outcomes > Hospital inpatient > Summary Operations
4594	NO	N/A	41200#H489	CAT-MUL	111553/33(111586)	-0.203688	-0.606924	0.151559	0.290659	LOGISTIC-BINARY	Operative procedures - main OPCS4: H48.9 Unspecified excision of lesion of anus	100091	Health-related outcomes	2000	Hospital inpatient	2005	Summary Operations	2005	Health-related outcomes > Hospital inpatient > Summary Operations
4595	NO	N/A	22604#3	CAT-MUL	12009/16639(28648)	-0.0127735	-0.0364561	0.0109332	0.290677	LOGISTIC-BINARY	Work hours - lumped category	100089	Online follow-up	123	Work environment	130	Employment history	130	Online follow-up > Work environment > Employment history
4596	NO	N/A	41272#M301	CAT-MUL	111207/379(111586)	-0.0558563	-0.1613	0.0460247	0.29075	LOGISTIC-BINARY	Operative procedures - OPCS4: M30.1 Endoscopic retrograde pyelography	100091	Health-related outcomes	2000	Hospital inpatient	2005	Summary Operations	2005	Health-related outcomes > Hospital inpatient > Summary Operations
4597	NO	N/A	41200#M091	CAT-MUL	111572/14(111586)	0.249634	-0.249705	0.685678	0.290796	LOGISTIC-BINARY	Operative procedures - main OPCS4: M09.1 Endoscopic ultrasound fragmentation of calculus of kidney	100091	Health-related outcomes	2000	Hospital inpatient	2005	Summary Operations	2005	Health-related outcomes > Hospital inpatient > Summary Operations
4598	NO	N/A	41200#J189	CAT-MUL	111558/28(111586)	-0.222244	-0.66515	0.16315	0.29091	LOGISTIC-BINARY	Operative procedures - main OPCS4: J18.9 Unspecified excision of gall bladder	100091	Health-related outcomes	2000	Hospital inpatient	2005	Summary Operations	2005	Health-related outcomes > Hospital inpatient > Summary Operations
4599	NO	N/A	41272#J189	CAT-MUL	111558/28(111586)	-0.222244	-0.66515	0.16315	0.29091	LOGISTIC-BINARY	Operative procedures - OPCS4: J18.9 Unspecified excision of gall bladder	100091	Health-related outcomes	2000	Hospital inpatient	2005	Summary Operations	2005	Health-related outcomes > Hospital inpatient > Summary Operations
4600	NO	N/A	130154	DATE	111567/19(111586)	0.218928	-0.215253	0.603512	0.291032	LOGISTIC-BINARY	Date A90 first reported (dengue fever [classical dengue])	2401	Health-related outcomes		First occurrences		First occurrences	2401	Health-related outcomes > First occurrences > Certain infectious and parasitic diseases
4601	NO	N/A	41200#N181	CAT-MUL	111514/72(111586)	0.11801	-0.109011	0.330065	0.291155	LOGISTIC-BINARY	Operative procedures - main OPCS4: N18.1 Reversal of bilateral vasectomy	100091	Health-related outcomes	2000	Hospital inpatient	2005	Summary Operations	2005	Health-related outcomes > Hospital inpatient > Summary Operations
4602	NO	N/A	41272#N181	CAT-MUL	111514/72(111586)	0.11801	-0.109011	0.330065	0.291155	LOGISTIC-BINARY	Operative procedures - OPCS4: N18.1 Reversal of bilateral vasectomy	100091	Health-related outcomes	2000	Hospital inpatient	2005	Summary Operations	2005	Health-related outcomes > Hospital inpatient > Summary Operations
4603	NO	N/A	90115	CONTINUOUS	25206	-0.00663692	-0.0189616	0.00568778	0.291206	LINEAR	Fraction acceleration <= 40 milli-gravities	100088	Additional exposures	1008	Physical activity measurement	1010	Acceleration intensity distribution	1010	Additional exposures > Physical activity measurement > Acceleration intensity distribution
4604	NO	N/A	22601#33143448	CAT-MUL	28603/45(28648)	-0.171342	-0.507181	0.13103	0.29123	LOGISTIC-BINARY	Job coding: prison service officer (below principal officer), prison warder	100089	Online follow-up	123	Work environment	130	Employment history	130	Online follow-up > Work environment > Employment history
4605	NO	N/A	22617#3314	CAT-MUL	28603/45(28648)	-0.171342	-0.507181	0.13103	0.29123	LOGISTIC-BINARY	Job code - historical: Prison service officers (below principal officer)	100089	Online follow-up	123	Work environment	130	Employment history	130	Online follow-up > Work environment > Employment history
4606	NO	N/A	132464	DATE	111522/64(111586)	0.124369	-0.115567	0.34738	0.291245	LOGISTIC-BINARY	Date Q18 first reported (other congenital malformations of face and neck)	2417	Health-related outcomes		First occurrences		First occurrences	2417	Health-related outcomes > First occurrences > Congenital disruptions and chromosomal abnormalities
4607	NO	N/A	41210#Q221	CAT-MUL	108934/2652(111586)	0.0207285	-0.0179993	0.0590114	0.291338	LOGISTIC-BINARY	Operative procedures - secondary OPCS4: Q22.1 Bilateral salpingoophorectomy	100091	Health-related outcomes	2000	Hospital inpatient	2005	Summary Operations	2005	Health-related outcomes > Hospital inpatient > Summary Operations
4608	NO	N/A	131904	DATE	111453/133(111586)	0.0876915	-0.0796428	0.246513	0.291339	LOGISTIC-BINARY	Date M40 first reported (kyphosis and lordosis)	2413	Health-related outcomes		First occurrences		First occurrences	2413	Health-related outcomes > First occurrences > Musculoskeletal system and connective tissue disorders
4609	NO	N/A	41200#T838	CAT-MUL	111552/34(111586)	-0.198996	-0.592874	0.149052	0.291344	LOGISTIC-BINARY	Operative procedures - main OPCS4: T83.8 Other specified other operations on muscle	100091	Health-related outcomes	2000	Hospital inpatient	2005	Summary Operations	2005	Health-related outcomes > Hospital inpatient > Summary Operations
4610	NO	N/A	20003#1140876384	CAT-MUL	111561/15(111576)	0.24208	-0.242097	0.665386	0.291393	LOGISTIC-BINARY	Treatment/medication code: glandosane plain spray	100000	UK Biobank Assessment Centre	100071	Verbal interview	100075	Medications	100075	UK Biobank Assessment Centre > Verbal interview > Medications
4611	NO	N/A	41210#Y503	CAT-MUL	111554/32(111586)	-0.208888	-0.624082	0.155509	0.291651	LOGISTIC-BINARY	Operative procedures - secondary OPCS4: Y50.3 Vaginal approach	100091	Health-related outcomes	2000	Hospital inpatient	2005	Summary Operations	2005	Health-related outcomes > Hospital inpatient > Summary Operations
4612	NO	N/A	41272#Y503	CAT-MUL	111554/32(111586)	-0.208888	-0.624082	0.155509	0.291651	LOGISTIC-BINARY	Operative procedures - OPCS4: Y50.3 Vaginal approach	100091	Health-related outcomes	2000	Hospital inpatient	2005	Summary Operations	2005	Health-related outcomes > Hospital inpatient > Summary Operations
4613	NO	N/A	104190	CAT-SIN	16291	0.03496	0.033276	0.036644	0.29174	ORDERED-LOGISTIC	Celery intake	100089	Online follow-up	100090	Diet by 24-hour recall	100103	Fruit/vegetables yesterday	100103	Online follow-up > Diet by 24-hour recall > Fruit/vegetables yesterday
4614	NO	N/A	41272#Q018	CAT-MUL	111572/14(111586)	0.249945	-0.252	0.686768	0.291951	LOGISTIC-BINARY	Operative procedures - OPCS4: Q01.8 Other specified excision of cervix uteri	100091	Health-related outcomes	2000	Hospital inpatient	2005	Summary Operations	2005	Health-related outcomes > Hospital inpatient > Summary Operations
4615	NO	N/A	41210#Z471	CAT-MUL	110882/704(111586)	-0.0406001	-0.117086	0.0340113	0.292106	LOGISTIC-BINARY	Operative procedures - secondary OPCS4: Z47.1 Skin of forehead	100091	Health-related outcomes	2000	Hospital inpatient	2005	Summary Operations	2005	Health-related outcomes > Hospital inpatient > Summary Operations
4616	NO	N/A	41272#Z471	CAT-MUL	110882/704(111586)	-0.0406001	-0.117086	0.0340113	0.292106	LOGISTIC-BINARY	Operative procedures - OPCS4: Z47.1 Skin of forehead	100091	Health-related outcomes	2000	Hospital inpatient	2005	Summary Operations	2005	Health-related outcomes > Hospital inpatient > Summary Operations
4617	NO	N/A	20084#484	CAT-MUL	16147/144(16291)	-0.0922211	-0.269054	0.0747494	0.292458	LOGISTIC-BINARY	Vitamin and/or mineral supplement use: Selenium	100089	Online follow-up	100090	Diet by 24-hour recall	100112	Vitamin/mineral supplements yesterday	100112	Online follow-up > Diet by 24-hour recall > Vitamin/mineral supplements yesterday
4618	NO	N/A	131402	DATE	107652/3934(111586)	0.0169674	-0.0147764	0.0484088	0.292486	LOGISTIC-BINARY	Date I83 first reported (varicose veins of lower extremities)	2409	Health-related outcomes		First occurrences		First occurrences	2409	Health-related outcomes > First occurrences > Circulatory system disorders
4619	NO	N/A	41200#H229	CAT-MUL	101719/9867(111586)	-0.0111623	-0.032005	0.00956256	0.2925	LOGISTIC-BINARY	Operative procedures - main OPCS4: H22.9 Unspecified diagnostic endoscopic examination of colon	100091	Health-related outcomes	2000	Hospital inpatient	2005	Summary Operations	2005	Health-related outcomes > Hospital inpatient > Summary Operations
4620	NO	N/A	41210#T855	CAT-MUL	111563/23(111586)	0.199766	-0.195365	0.553208	0.292601	LOGISTIC-BINARY	Operative procedures - secondary OPCS4: T85.5 Block dissection of inguinal lymph nodes	100091	Health-related outcomes	2000	Hospital inpatient	2005	Summary Operations	2005	Health-related outcomes > Hospital inpatient > Summary Operations
4621	NO	N/A	41210#M531	CAT-MUL	111554/32(111586)	-0.2057	-0.615422	0.154216	0.29286	LOGISTIC-BINARY	Operative procedures - secondary OPCS4: M53.1 Vaginal buttressing of urethra	100091	Health-related outcomes	2000	Hospital inpatient	2005	Summary Operations	2005	Health-related outcomes > Hospital inpatient > Summary Operations
4622	NO	N/A	41210#Z668	CAT-MUL	110736/850(111586)	-0.0368651	-0.106357	0.0310741	0.292948	LOGISTIC-BINARY	Operative procedures - secondary OPCS4: Z66.8 Specified vertebra NEC	100091	Health-related outcomes	2000	Hospital inpatient	2005	Summary Operations	2005	Health-related outcomes > Hospital inpatient > Summary Operations
4623	NO	N/A	41272#Z668	CAT-MUL	110736/850(111586)	-0.0368651	-0.106357	0.0310741	0.292948	LOGISTIC-BINARY	Operative procedures - OPCS4: Z66.8 Specified vertebra NEC	100091	Health-related outcomes	2000	Hospital inpatient	2005	Summary Operations	2005	Health-related outcomes > Hospital inpatient > Summary Operations
4624	NO	N/A	41210#X412	CAT-MUL	111565/21(111586)	0.207834	-0.205081	0.574808	0.292968	LOGISTIC-BINARY	Operative procedures - secondary OPCS4: X41.2 Removal of ambulatory peritoneal dialysis catheter	100091	Health-related outcomes	2000	Hospital inpatient	2005	Summary Operations	2005	Health-related outcomes > Hospital inpatient > Summary Operations
4625	NO	N/A	41210#C754	CAT-MUL	111574/12(111586)	-0.365251	-1.12728	0.246031	0.293011	LOGISTIC-BINARY	Operative procedures - secondary OPCS4: C75.4 Insertion of prosthetic replacement for lens using suture fixation	100091	Health-related outcomes	2000	Hospital inpatient	2005	Summary Operations	2005	Health-related outcomes > Hospital inpatient > Summary Operations
4626	NO	N/A	21055	CAT-SIN	43038	0.0107679	-0.0092916	0.0308274	0.293059	ORDERED-LOGISTIC	Degree bothered by feeling heart pound/race in the last 3 months	100089	Online follow-up	153	Digestive health	153	Digestive health	153	Online follow-up > Digestive health
4627	NO	N/A	41272#X903	CAT-MUL	111483/103(111586)	-0.109496	-0.320985	0.0879775	0.293246	LOGISTIC-BINARY	Operative procedures - OPCS4: X90.3 Neutropenia drugs Band 1	100091	Health-related outcomes	2000	Hospital inpatient	2005	Summary Operations	2005	Health-related outcomes > Hospital inpatient > Summary Operations
4628	NO	N/A	41247#2005	CAT-MUL	111207/379(111586)	-0.0554625	-0.160668	0.046284	0.293283	LOGISTIC-BINARY	Patient classification on admission (recoded): Day case: In inpatient ward and retained overnight	100091	Health-related outcomes	2000	Hospital inpatient	2001	Summary Administration	2001	Health-related outcomes > Hospital inpatient > Summary Administration
4629	NO	N/A	40006#C23	CAT-MUL	111575/11(111586)	-0.382241	-1.18246	0.255203	0.293347	LOGISTIC-BINARY	Type of cancer: ICD10: C23 Malignant neoplasm of gallbladder	100091	Health-related outcomes	100092	Cancer register	100092	Cancer register	100092	Health-related outcomes > Cancer register
4630	NO	N/A	41272#B041	CAT-MUL	111540/46(111586)	0.144262	-0.13704	0.402808	0.293384	LOGISTIC-BINARY	Operative procedures - OPCS4: B04.1 Excision of lesion of pituitary gland	100091	Health-related outcomes	2000	Hospital inpatient	2005	Summary Operations	2005	Health-related outcomes > Hospital inpatient > Summary Operations
4631	NO	N/A	40006#C155	CAT-MUL	111535/51(111586)	0.1374	-0.129891	0.384177	0.29346	LOGISTIC-BINARY	Type of cancer: ICD10: C15.5 Lower third of oesophagus	100091	Health-related outcomes	100092	Cancer register	100092	Cancer register	100092	Health-related outcomes > Cancer register
4632	NO	N/A	20648	CAT-SIN	45396	-0.00872285	-0.0250062	0.00756047	0.293705	ORDERED-LOGISTIC	Liking for croissant	1039	Online follow-up		Food (and other) preferences		Food (and other) preferences	1039	Online follow-up > Food (and other) preferences
4633	NO	N/A	41210#U054	CAT-MUL	111471/115(111586)	-0.10318	-0.302207	0.0834653	0.293736	LOGISTIC-BINARY	Operative procedures - secondary OPCS4: U05.4 Computed tomography of spine	100091	Health-related outcomes	2000	Hospital inpatient	2005	Summary Operations	2005	Health-related outcomes > Hospital inpatient > Summary Operations
4634	NO	N/A	41210#P032	CAT-MUL	111569/17(111586)	-0.295978	-0.902462	0.209201	0.293789	LOGISTIC-BINARY	Operative procedures - secondary OPCS4: P03.2 Marsupialisation of Bartholin gland	100091	Health-related outcomes	2000	Hospital inpatient	2005	Summary Operations	2005	Health-related outcomes > Hospital inpatient > Summary Operations
4635	NO	N/A	41200#T746	CAT-MUL	111512/74(111586)	0.115308	-0.107755	0.323624	0.293805	LOGISTIC-BINARY	Operative procedures - main OPCS4: T74.6 Autologous blood injection into tendon	100091	Health-related outcomes	2000	Hospital inpatient	2005	Summary Operations	2005	Health-related outcomes > Hospital inpatient > Summary Operations
4636	NO	N/A	41200#J023	CAT-MUL	111534/52(111586)	0.136129	-0.128769	0.380951	0.293843	LOGISTIC-BINARY	Operative procedures - main OPCS4: J02.3 Resection of segment of liver	100091	Health-related outcomes	2000	Hospital inpatient	2005	Summary Operations	2005	Health-related outcomes > Hospital inpatient > Summary Operations
4637	NO	N/A	41276	INTEGER	9404	-0.0202419	-0.0580326	0.0175488	0.29386	ORDERED-LOGISTIC	Number of weeks of gestation	100091	Health-related outcomes	2000	Hospital inpatient	2003	Summary Maternity	2003	Health-related outcomes > Hospital inpatient > Summary Maternity
4638	NO	N/A	41200#A034	CAT-MUL	111574/12(111586)	-0.362824	-1.11985	0.246187	0.293875	LOGISTIC-BINARY	Operative procedures - main OPCS4: A03.4 Stereotactic ablation of tissue of brain stem	100091	Health-related outcomes	2000	Hospital inpatient	2005	Summary Operations	2005	Health-related outcomes > Hospital inpatient > Summary Operations
4639	NO	N/A	41272#A034	CAT-MUL	111574/12(111586)	-0.362824	-1.11985	0.246187	0.293875	LOGISTIC-BINARY	Operative procedures - OPCS4: A03.4 Stereotactic ablation of tissue of brain stem	100091	Health-related outcomes	2000	Hospital inpatient	2005	Summary Operations	2005	Health-related outcomes > Hospital inpatient > Summary Operations
4640	NO	N/A	25899	CONTINUOUS	12864	0.00891674	-0.00773457	0.0255681	0.293896	LINEAR	Volume of grey matter in VI Cerebellum (right)	1101	UK Biobank Assessment Centre		Imaging		Imaging	1101	UK Biobank Assessment Centre > Imaging > Brain MRI > T1 structural brain MRI > Regional grey matter volumes (FAST)
4641	NO	N/A	3680	INTEGER	5922	-0.0128968	-0.0369913	0.0111977	0.29408	LINEAR	Age when last ate meat	100000	UK Biobank Assessment Centre	100025	Touchscreen	100050	Lifestyle and environment	100052	UK Biobank Assessment Centre > Touchscreen > Lifestyle and environment > Diet
4642	NO	N/A	6179#4	CAT-MUL	107015/4270(111285)	-0.0165127	-0.0475102	0.014192	0.294136	LOGISTIC-BINARY	Mineral and other dietary supplements: Zinc	100000	UK Biobank Assessment Centre	100025	Touchscreen	100036	Health and medical history	100045	UK Biobank Assessment Centre > Touchscreen > Health and medical history > Medication
4643	NO	N/A	20091#1	CAT-MUL	12702/3589(16291)	-0.020132	-0.0578825	0.0173495	0.29415	LOGISTIC-BINARY	Type of sliced bread eaten: white	100089	Online follow-up	100090	Diet by 24-hour recall	100101	Bread/pasta/rice yesterday	100101	Online follow-up > Diet by 24-hour recall > Bread/pasta/rice yesterday
4644	NO	N/A	41210#Y532	CAT-MUL	105823/5763(111586)	-0.0143069	-0.0411461	0.0123201	0.294195	LOGISTIC-BINARY	Operative procedures - secondary OPCS4: Y53.2 Approach to organ under ultrasonic control	100091	Health-related outcomes	2000	Hospital inpatient	2005	Summary Operations	2005	Health-related outcomes > Hospital inpatient > Summary Operations
4645	NO	N/A	41272#Y532	CAT-MUL	105823/5763(111586)	-0.0143069	-0.0411461	0.0123201	0.294195	LOGISTIC-BINARY	Operative procedures - OPCS4: Y53.2 Approach to organ under ultrasonic control	100091	Health-related outcomes	2000	Hospital inpatient	2005	Summary Operations	2005	Health-related outcomes > Hospital inpatient > Summary Operations
4646	NO	N/A	120037#5	CAT-MUL	40424/1655(42079)	-0.026629	-0.0767706	0.0227662	0.294267	LOGISTIC-BINARY	Area most bothered by pain in the last three months	154	Online follow-up		Experience of pain		Experience of pain	154	Online follow-up > Experience of pain
4647	NO	N/A	41272#J402	CAT-MUL	111498/88(111586)	-0.118481	-0.348408	0.0951287	0.294303	LOGISTIC-BINARY	Operative procedures - OPCS4: J40.2 Endoscopic retrograde insertion of tubal prosthesis into bile duct NEC	100091	Health-related outcomes	2000	Hospital inpatient	2005	Summary Operations	2005	Health-related outcomes > Hospital inpatient > Summary Operations
4648	NO	N/A	41272#S411	CAT-MUL	111306/280(111586)	-0.0648256	-0.188495	0.0539716	0.294361	LOGISTIC-BINARY	Operative procedures - OPCS4: S41.1 Primary suture of skin of head or neck NEC	100091	Health-related outcomes	2000	Hospital inpatient	2005	Summary Operations	2005	Health-related outcomes > Hospital inpatient > Summary Operations
4649	NO	N/A	41272#W663	CAT-MUL	111461/125(111586)	0.0897457	-0.0827106	0.253175	0.294379	LOGISTIC-BINARY	Operative procedures - OPCS4: W66.3 Primary manipulative closed reduction of fracture dislocation of joint NEC	100091	Health-related outcomes	2000	Hospital inpatient	2005	Summary Operations	2005	Health-related outcomes > Hospital inpatient > Summary Operations
4650	NO	N/A	41272#T982	CAT-MUL	111570/16(111586)	0.238233	-0.239793	0.658841	0.294452	LOGISTIC-BINARY	Operative procedures - OPCS4: T98.2 Repair of recurrent ventral hernia using insert of prosthetic material	100091	Health-related outcomes	2000	Hospital inpatient	2005	Summary Operations	2005	Health-related outcomes > Hospital inpatient > Summary Operations
4651	NO	N/A	41210#X711	CAT-MUL	111548/38(111586)	0.15744	-0.151616	0.439246	0.294465	LOGISTIC-BINARY	Operative procedures - secondary OPCS4: X71.1 Procurement of drugs for chemotherapy for neoplasm for regimens in Band 6	100091	Health-related outcomes	2000	Hospital inpatient	2005	Summary Operations	2005	Health-related outcomes > Hospital inpatient > Summary Operations
4652	NO	N/A	20115-320	CAT-SIN	417/2389	-999	-999	-999	0.294474	MULTINOMIAL-LOGISTIC	Country of Birth (non-UK origin)	100000	UK Biobank Assessment Centre	100071	Verbal interview	100072	Early life factors	100072	UK Biobank Assessment Centre > Verbal interview > Early life factors
4653	NO	N/A	20494	CAT-SIN	18652	0.0149423	-0.0129801	0.0428648	0.29448	ORDERED-LOGISTIC	Felt irritable or had angry outbursts in past month	100089	Online follow-up	136	Mental health	145	Traumatic events	145	Online follow-up > Mental health > Traumatic events
4654	NO	N/A	41272#W288	CAT-MUL	111564/22(111586)	-0.256397	-0.775761	0.188102	0.294567	LOGISTIC-BINARY	Operative procedures - OPCS4: W28.8 Other specified other internal fixation of bone	100091	Health-related outcomes	2000	Hospital inpatient	2005	Summary Operations	2005	Health-related outcomes > Hospital inpatient > Summary Operations
4655	NO	N/A	22601#53162547	CAT-MUL	28634/14(28648)	-0.338838	-1.04036	0.234258	0.294652	LOGISTIC-BINARY	Job coding: window fitter, window fabricator, glazier, double glazing installer	100089	Online follow-up	123	Work environment	130	Employment history	130	Online follow-up > Work environment > Employment history
4656	NO	N/A	22617#5316	CAT-MUL	28634/14(28648)	-0.338838	-1.04036	0.234258	0.294652	LOGISTIC-BINARY	Job code - historical: Glaziers, window fabricators and fitters	100089	Online follow-up	123	Work environment	130	Employment history	130	Online follow-up > Work environment > Employment history
4657	NO	N/A	41200#E251	CAT-MUL	111506/80(111586)	-0.124924	-0.368066	0.100001	0.294664	LOGISTIC-BINARY	Operative procedures - main OPCS4: E25.1 Diagnostic endoscopic examination of nasopharynx and biopsy of lesion of nasopharynx	100091	Health-related outcomes	2000	Hospital inpatient	2005	Summary Operations	2005	Health-related outcomes > Hospital inpatient > Summary Operations
4658	NO	N/A	20004#1517	CAT-MUL	109932/1644(111576)	0.0257299	-0.0227758	0.0735049	0.294797	LOGISTIC-BINARY	Operation code: endoscopy / gastroscopy	100000	UK Biobank Assessment Centre	100071	Verbal interview	100076	Operations	100076	UK Biobank Assessment Centre > Verbal interview > Operations
4659	NO	N/A	20003#1140880086	CAT-MUL	111528/48(111576)	0.141408	-0.134922	0.395832	0.294884	LOGISTIC-BINARY	Treatment/medication code: calcipotriol	100000	UK Biobank Assessment Centre	100071	Verbal interview	100075	Medications	100075	UK Biobank Assessment Centre > Verbal interview > Medications
4660	NO	N/A	41200#L721	CAT-MUL	111566/20(111586)	-0.265345	-0.805625	0.192992	0.294901	LOGISTIC-BINARY	Operative procedures - main OPCS4: L72.1 Arteriography NEC	100091	Health-related outcomes	2000	Hospital inpatient	2005	Summary Operations	2005	Health-related outcomes > Hospital inpatient > Summary Operations
4661	NO	N/A	41272#S243	CAT-MUL	111576/10(111586)	0.289569	-0.302239	0.796289	0.294914	LOGISTIC-BINARY	Operative procedures - OPCS4: S24.3 Local myocutaneous flap to head or neck NEC	100091	Health-related outcomes	2000	Hospital inpatient	2005	Summary Operations	2005	Health-related outcomes > Hospital inpatient > Summary Operations
4662	NO	N/A	41200#C471	CAT-MUL	111566/20(111586)	0.212214	-0.211893	0.588322	0.295104	LOGISTIC-BINARY	Operative procedures - main OPCS4: C47.1 Suture of cornea	100091	Health-related outcomes	2000	Hospital inpatient	2005	Summary Operations	2005	Health-related outcomes > Hospital inpatient > Summary Operations
4663	NO	N/A	41229#5LA	CAT-MUL	111535/51(111586)	-0.159355	-0.473461	0.124831	0.29523	LOGISTIC-BINARY	PCT responsible for patient data: KENSINGTON AND CHELSEA PCT	100091	Health-related outcomes	2000	Hospital inpatient	2001	Summary Administration	2001	Health-related outcomes > Hospital inpatient > Summary Administration
4664	NO	N/A	20277#1163	CAT-MUL	97003/854(97857)	0.0354433	-0.0316654	0.101143	0.295371	LOGISTIC-BINARY	Job code at visit: Retail and wholesale managers	100000	UK Biobank Assessment Centre	100071	Verbal interview	100073	Employment	100073	UK Biobank Assessment Centre > Verbal interview > Employment
4665	NO	N/A	20695	CAT-SIN	45570	0.00875661	-0.00764469	0.0251579	0.295379	ORDERED-LOGISTIC	Liking for oranges	1039	Online follow-up		Food (and other) preferences		Food (and other) preferences	1039	Online follow-up > Food (and other) preferences
4666	NO	N/A	41272#T203	CAT-MUL	111475/111(111586)	0.0948071	-0.0880461	0.267669	0.295509	LOGISTIC-BINARY	Operative procedures - OPCS4: T20.3 Primary repair of inguinal hernia using sutures	100091	Health-related outcomes	2000	Hospital inpatient	2005	Summary Operations	2005	Health-related outcomes > Hospital inpatient > Summary Operations
4667	NO	N/A	20085#3	CAT-MUL	16181/110(16291)	0.095884	-0.0890834	0.270742	0.295511	LOGISTIC-BINARY	Reason for not eating or drinking normally: Ill	100089	Online follow-up	100090	Diet by 24-hour recall	100097	Typical diet yesterday	100097	Online follow-up > Diet by 24-hour recall > Typical diet yesterday
4668	NO	N/A	26424	CONTINUOUS	5323	0.014323	-0.01252	0.0411659	0.295588	LINEAR	Physical environment score (Wales)	1	Population characteristics	100094	Baseline characteristics	76	Indices of Multiple Deprivation	76	Population characteristics > Baseline characteristics > Indices of Multiple Deprivation
4669	NO	N/A	41272#W551	CAT-MUL	111558/28(111586)	0.183693	-0.180418	0.511863	0.2958	LOGISTIC-BINARY	Operative procedures - OPCS4: W55.1 Primary prosthetic interposition arthroplasty of joint	100091	Health-related outcomes	2000	Hospital inpatient	2005	Summary Operations	2005	Health-related outcomes > Hospital inpatient > Summary Operations
4670	NO	N/A	6157#4	CAT-MUL	14238/4690(18928)	0.0175627	-0.015454	0.050411	0.295878	LOGISTIC-BINARY	Why stopped smoking: Financial reasons	100000	UK Biobank Assessment Centre	100025	Touchscreen	100050	Lifestyle and environment	100058	UK Biobank Assessment Centre > Touchscreen > Lifestyle and environment > Smoking
4671	NO	N/A	132574	DATE	111209/377(111586)	0.052494	-0.0475356	0.149394	0.295881	LOGISTIC-BINARY	Date Q82 first reported (other congenital malformations of skin)	2417	Health-related outcomes		First occurrences		First occurrences	2417	Health-related outcomes > First occurrences > Congenital disruptions and chromosomal abnormalities
4672	NO	N/A	20089#464	CAT-MUL	14716/1575(16291)	-0.0280825	-0.0811407	0.0242095	0.295997	LOGISTIC-BINARY	Type of meals eaten: Ready meals	100089	Online follow-up	100090	Diet by 24-hour recall	100105	Meal type yesterday	100105	Online follow-up > Diet by 24-hour recall > Meal type yesterday
4673	NO	N/A	41200#D135	CAT-MUL	111530/56(111586)	0.131178	-0.125062	0.368322	0.296109	LOGISTIC-BINARY	Operative procedures - main OPCS4: D13.5 One stage insertion of fixtures for bone anchored hearing prosthesis	100091	Health-related outcomes	2000	Hospital inpatient	2005	Summary Operations	2005	Health-related outcomes > Hospital inpatient > Summary Operations
4674	NO	N/A	41200#K721	CAT-MUL	111573/13(111586)	0.260128	-0.267589	0.719051	0.296181	LOGISTIC-BINARY	Operative procedures - main OPCS4: K72.1 Implantation of subcutaneous cardioverter defibrillator	100091	Health-related outcomes	2000	Hospital inpatient	2005	Summary Operations	2005	Health-related outcomes > Hospital inpatient > Summary Operations
4675	NO	N/A	41272#K721	CAT-MUL	111573/13(111586)	0.260128	-0.267589	0.719051	0.296181	LOGISTIC-BINARY	Operative procedures - OPCS4: K72.1 Implantation of subcutaneous cardioverter defibrillator	100091	Health-related outcomes	2000	Hospital inpatient	2005	Summary Operations	2005	Health-related outcomes > Hospital inpatient > Summary Operations
4676	NO	N/A	41200#T808	CAT-MUL	111562/24(111586)	0.194218	-0.192711	0.540645	0.296408	LOGISTIC-BINARY	Operative procedures - main OPCS4: T80.8 Other specified release of contracture of muscle	100091	Health-related outcomes	2000	Hospital inpatient	2005	Summary Operations	2005	Health-related outcomes > Hospital inpatient > Summary Operations
4677	NO	N/A	21049	CAT-SIN	43041	0.00958789	-0.0084166	0.0275924	0.296522	ORDERED-LOGISTIC	Degree bothered by pain in arms/legs/joints in the past 3 months	100089	Online follow-up	153	Digestive health	153	Digestive health	153	Online follow-up > Digestive health
4678	NO	N/A	1920	CAT-SIN	51668/57828(109496)	-0.00634038	-0.018245	0.00556635	0.296582	LOGISTIC-BINARY	Mood swings	100000	UK Biobank Assessment Centre	100025	Touchscreen	100059	Psychosocial factors	100060	UK Biobank Assessment Centre > Touchscreen > Psychosocial factors > Mental health
4679	NO	N/A	20277#5494	CAT-MUL	97847/10(97857)	-0.403959	-1.25859	0.270284	0.296669	LOGISTIC-BINARY	Job code at visit: Musical instrument makers and tuners	100000	UK Biobank Assessment Centre	100071	Verbal interview	100073	Employment	100073	UK Biobank Assessment Centre > Verbal interview > Employment
4680	NO	N/A	41272#M495	CAT-MUL	111549/37(111586)	0.158608	-0.154306	0.443709	0.296671	LOGISTIC-BINARY	Operative procedures - OPCS4: M49.5 Injection of therapeutic substance into bladder wall	100091	Health-related outcomes	2000	Hospital inpatient	2005	Summary Operations	2005	Health-related outcomes > Hospital inpatient > Summary Operations
4681	NO	N/A	41210#H488	CAT-MUL	111575/11(111586)	0.274328	-0.287402	0.756822	0.296674	LOGISTIC-BINARY	Operative procedures - secondary OPCS4: H48.8 Other specified excision of lesion of anus	100091	Health-related outcomes	2000	Hospital inpatient	2005	Summary Operations	2005	Health-related outcomes > Hospital inpatient > Summary Operations
4682	NO	N/A	41200#M662	CAT-MUL	111493/93(111586)	-0.114598	-0.337716	0.0933682	0.296684	LOGISTIC-BINARY	Operative procedures - main OPCS4: M66.2 Endoscopic incision of outlet of male bladder NEC	100091	Health-related outcomes	2000	Hospital inpatient	2005	Summary Operations	2005	Health-related outcomes > Hospital inpatient > Summary Operations
4683	NO	N/A	5086	CONTINUOUS	21907	-0.00705104	-0.0202953	0.00619325	0.296724	LINEAR	Cylindrical power (left)	100000	UK Biobank Assessment Centre	100006	Physical measures	100013	Eye measures	100014	UK Biobank Assessment Centre > Physical measures > Eye measures > Autorefraction
4684	NO	N/A	41200#W653	CAT-MUL	111567/19(111586)	0.2185	-0.21984	0.607191	0.296762	LOGISTIC-BINARY	Operative procedures - main OPCS4: W65.3 Primary open reduction of fracture dislocation of joint NEC	100091	Health-related outcomes	2000	Hospital inpatient	2005	Summary Operations	2005	Health-related outcomes > Hospital inpatient > Summary Operations
4685	NO	N/A	20001#1023	CAT-MUL	111544/32(111576)	0.170531	-0.167004	0.476552	0.296813	LOGISTIC-BINARY	Cancer code, self-reported: rectal cancer	100000	UK Biobank Assessment Centre	100071	Verbal interview	100074	Medical conditions	100074	UK Biobank Assessment Centre > Verbal interview > Medical conditions
4686	NO	N/A	90124	CONTINUOUS	25206	-0.00657936	-0.0189401	0.00578136	0.29682	LINEAR	Fraction acceleration <= 85 milli-gravities	100088	Additional exposures	1008	Physical activity measurement	1010	Acceleration intensity distribution	1010	Additional exposures > Physical activity measurement > Acceleration intensity distribution
4687	NO	N/A	40011#8430	CAT-MUL	111572/14(111586)	0.246938	-0.253722	0.683129	0.296865	LOGISTIC-BINARY	Histology of cancer tumour: Mucoepidermoid carcinoma	100091	Health-related outcomes	100092	Cancer register	100092	Cancer register	100092	Health-related outcomes > Cancer register
4688	NO	N/A	130880	DATE	111486/100(111586)	0.099385	-0.0933129	0.280919	0.297182	LOGISTIC-BINARY	Date F23 first reported (acute and transient psychotic disorders)	2405	Health-related outcomes		First occurrences		First occurrences	2405	Health-related outcomes > First occurrences > Mental and behavioural disorders
4689	NO	N/A	41210#A551	CAT-MUL	111572/14(111586)	0.245911	-0.253284	0.680414	0.297204	LOGISTIC-BINARY	Operative procedures - secondary OPCS4: A55.1 Radiculography	100091	Health-related outcomes	2000	Hospital inpatient	2005	Summary Operations	2005	Health-related outcomes > Hospital inpatient > Summary Operations
4690	NO	N/A	41200#F326	CAT-MUL	111539/47(111586)	-0.165006	-0.492186	0.130103	0.297261	LOGISTIC-BINARY	Operative procedures - main OPCS4: F32.6 Uvulopalatoplasty	100091	Health-related outcomes	2000	Hospital inpatient	2005	Summary Operations	2005	Health-related outcomes > Hospital inpatient > Summary Operations
4691	NO	N/A	23008	INTEGER	2161	0.0227731	-0.0200701	0.0656164	0.297345	LINEAR	pp 52 antigen for Human Cytomegalovirus	100078	Biological samples	100079	Assay results	100080	Blood assays	1307	Biological samples > Assay results > Blood assays > Infectious Diseases > Infectious Disease Antigens
4692	NO	N/A	41272#A735	CAT-MUL	110838/748(111586)	-0.0389518	-0.11311	0.0334369	0.297361	LOGISTIC-BINARY	Operative procedures - OPCS4: A73.5 Injection of therapeutic substance around peripheral nerve	100091	Health-related outcomes	2000	Hospital inpatient	2005	Summary Operations	2005	Health-related outcomes > Hospital inpatient > Summary Operations
4693	NO	N/A	90089	CONTINUOUS	25206	0.00657244	-0.0057915	0.0189364	0.297454	LINEAR	No-wear time bias adjusted acceleration median	100088	Additional exposures	1008	Physical activity measurement	1009	Acceleration averages	1009	Additional exposures > Physical activity measurement > Acceleration averages
4694	NO	N/A	22617#9119	CAT-MUL	28583/65(28648)	-0.139034	-0.412718	0.111686	0.297632	LOGISTIC-BINARY	Job code - historical: Fishing and agriculture related occupations n.e.c.	100089	Online follow-up	123	Work environment	130	Employment history	130	Online follow-up > Work environment > Employment history
4695	NO	N/A	4836	CAT-SIN	34301	0.0140445	-0.0124633	0.0405523	0.297683	ORDERED-LOGISTIC	Loud music exposure frequency	100000	UK Biobank Assessment Centre	100025	Touchscreen	100036	Health and medical history	100043	UK Biobank Assessment Centre > Touchscreen > Health and medical history > Hearing
4696	NO	N/A	130918	DATE	111219/367(111586)	-0.0560877	-0.16356	0.0476587	0.297724	LOGISTIC-BINARY	Date F50 first reported (eating disorders)	2405	Health-related outcomes		First occurrences		First occurrences	2405	Health-related outcomes > First occurrences > Mental and behavioural disorders
4697	NO	N/A	41200#G183	CAT-MUL	111571/15(111586)	-0.312363	-0.961	0.222881	0.297886	LOGISTIC-BINARY	Operative procedures - main OPCS4: G18.3 Endoscopic dilation of oesophagus using rigid oesophagoscope NEC	100091	Health-related outcomes	2000	Hospital inpatient	2005	Summary Operations	2005	Health-related outcomes > Hospital inpatient > Summary Operations
4698	NO	N/A	41272#G183	CAT-MUL	111571/15(111586)	-0.312363	-0.961	0.222881	0.297886	LOGISTIC-BINARY	Operative procedures - OPCS4: G18.3 Endoscopic dilation of oesophagus using rigid oesophagoscope NEC	100091	Health-related outcomes	2000	Hospital inpatient	2005	Summary Operations	2005	Health-related outcomes > Hospital inpatient > Summary Operations
4699	NO	N/A	41200#U201	CAT-MUL	110049/1537(111586)	-0.0271269	-0.0786494	0.0235587	0.29811	LOGISTIC-BINARY	Operative procedures - main OPCS4: U20.1 Transthoracic echocardiography	100091	Health-related outcomes	2000	Hospital inpatient	2005	Summary Operations	2005	Health-related outcomes > Hospital inpatient > Summary Operations
4700	NO	N/A	41210#H235	CAT-MUL	111576/10(111586)	-0.401342	-1.25326	0.270923	0.298155	LOGISTIC-BINARY	Operative procedures - secondary OPCS4: H23.5 Endoscopic submucosal resection of lesion of lower bowel using fibreoptic sigmoidoscope	100091	Health-related outcomes	2000	Hospital inpatient	2005	Summary Operations	2005	Health-related outcomes > Hospital inpatient > Summary Operations
4701	NO	N/A	41247#1001	CAT-MUL	111264/322(111586)	0.0563828	-0.0516733	0.16092	0.298294	LOGISTIC-BINARY	Patient classification on admission (recoded): Inpatient: In day bed unit, not retained overnight	100091	Health-related outcomes	2000	Hospital inpatient	2001	Summary Administration	2001	Health-related outcomes > Hospital inpatient > Summary Administration
4702	NO	N/A	41210#M493	CAT-MUL	111568/18(111586)	-0.281946	-0.862695	0.206574	0.298398	LOGISTIC-BINARY	Operative procedures - secondary OPCS4: M49.3 Removal of suprapubic tube from bladder	100091	Health-related outcomes	2000	Hospital inpatient	2005	Summary Operations	2005	Health-related outcomes > Hospital inpatient > Summary Operations
4703	NO	N/A	41210#Z567	CAT-MUL	111132/454(111586)	-0.0501584	-0.146215	0.0429464	0.29846	LOGISTIC-BINARY	Operative procedures - secondary OPCS4: Z56.7 Extensor muscle of hand	100091	Health-related outcomes	2000	Hospital inpatient	2005	Summary Operations	2005	Health-related outcomes > Hospital inpatient > Summary Operations
4704	NO	N/A	41272#Z567	CAT-MUL	111132/454(111586)	-0.0501584	-0.146215	0.0429464	0.29846	LOGISTIC-BINARY	Operative procedures - OPCS4: Z56.7 Extensor muscle of hand	100091	Health-related outcomes	2000	Hospital inpatient	2005	Summary Operations	2005	Health-related outcomes > Hospital inpatient > Summary Operations
4705	NO	N/A	41272#G458	CAT-MUL	111400/186(111586)	0.0734603	-0.0682472	0.209004	0.29861	LOGISTIC-BINARY	Operative procedures - OPCS4: G45.8 Other specified diagnostic fibreoptic endoscopic examination of upper gastrointestinal tract	100091	Health-related outcomes	2000	Hospital inpatient	2005	Summary Operations	2005	Health-related outcomes > Hospital inpatient > Summary Operations
4706	NO	N/A	41210#W262	CAT-MUL	111500/86(111586)	0.106722	-0.101255	0.301922	0.298648	LOGISTIC-BINARY	Operative procedures - secondary OPCS4: W26.2 Manipulation of fracture of bone NEC	100091	Health-related outcomes	2000	Hospital inpatient	2005	Summary Operations	2005	Health-related outcomes > Hospital inpatient > Summary Operations
4707	NO	N/A	41210#Z563	CAT-MUL	111406/180(111586)	0.0747354	-0.0695673	0.212639	0.298842	LOGISTIC-BINARY	Operative procedures - secondary OPCS4: Z56.3 Flexor digitorum superficialis	100091	Health-related outcomes	2000	Hospital inpatient	2005	Summary Operations	2005	Health-related outcomes > Hospital inpatient > Summary Operations
4708	NO	N/A	41272#Z563	CAT-MUL	111406/180(111586)	0.0747354	-0.0695673	0.212639	0.298842	LOGISTIC-BINARY	Operative procedures - OPCS4: Z56.3 Flexor digitorum superficialis	100091	Health-related outcomes	2000	Hospital inpatient	2005	Summary Operations	2005	Health-related outcomes > Hospital inpatient > Summary Operations
4709	NO	N/A	41210#D064	CAT-MUL	111573/13(111586)	-0.341449	-1.05751	0.240301	0.298872	LOGISTIC-BINARY	Operative procedures - secondary OPCS4	100091	Health-related outcomes	2000	Hospital inpatient	2005	Summary Operations	2005	Health-related outcomes > Hospital inpatient > Summary Operations
4710	NO	N/A	41272#D064	CAT-MUL	111573/13(111586)	-0.341449	-1.05751	0.240301	0.298872	LOGISTIC-BINARY	Operative procedures - OPCS4	100091	Health-related outcomes	2000	Hospital inpatient	2005	Summary Operations	2005	Health-related outcomes > Hospital inpatient > Summary Operations
4711	NO	N/A	41200#E138	CAT-MUL	111574/12(111586)	-0.368477	-1.14531	0.255834	0.298998	LOGISTIC-BINARY	Operative procedures - main OPCS4: E13.8 Other specified other operations on maxillary antrum	100091	Health-related outcomes	2000	Hospital inpatient	2005	Summary Operations	2005	Health-related outcomes > Hospital inpatient > Summary Operations
4712	NO	N/A	5057	INTEGER	31688	0.0106797	-0.00946907	0.0308284	0.299032	ORDERED-LOGISTIC	Number of older siblings	100000	UK Biobank Assessment Centre	100025	Touchscreen	100034	Family history	100034	UK Biobank Assessment Centre > Touchscreen > Family history
4713	NO	N/A	41210#P271	CAT-MUL	111576/10(111586)	-0.403317	-1.26503	0.272005	0.299255	LOGISTIC-BINARY	Operative procedures - secondary OPCS4: P27.1 Evacuation of haematoma from vagina	100091	Health-related outcomes	2000	Hospital inpatient	2005	Summary Operations	2005	Health-related outcomes > Hospital inpatient > Summary Operations
4714	NO	N/A	20697	CAT-SIN	45556	0.00866242	-0.00772596	0.0250508	0.299284	ORDERED-LOGISTIC	Liking for pears	1039	Online follow-up		Food (and other) preferences		Food (and other) preferences	1039	Online follow-up > Food (and other) preferences
4715	NO	N/A	41210#K401	CAT-MUL	111468/118(111586)	0.0914964	-0.0862196	0.259784	0.299347	LOGISTIC-BINARY	Operative procedures - secondary OPCS4: K40.1 Saphenous vein graft replacement of one coronary artery	100091	Health-related outcomes	2000	Hospital inpatient	2005	Summary Operations	2005	Health-related outcomes > Hospital inpatient > Summary Operations
4716	NO	N/A	41272#A399	CAT-MUL	111573/13(111586)	-0.342698	-1.06391	0.241078	0.299568	LOGISTIC-BINARY	Operative procedures - OPCS4: A39.9 Unspecified repair of dura	100091	Health-related outcomes	2000	Hospital inpatient	2005	Summary Operations	2005	Health-related outcomes > Hospital inpatient > Summary Operations
4717	NO	N/A	41229#5NT	CAT-MUL	110552/1034(111586)	-0.0333626	-0.097054	0.0290539	0.299647	LOGISTIC-BINARY	PCT responsible for patient data: MANCHESTER PCT	100091	Health-related outcomes	2000	Hospital inpatient	2001	Summary Administration	2001	Health-related outcomes > Hospital inpatient > Summary Administration
4718	NO	N/A	41210#Z581	CAT-MUL	111112/474(111586)	-0.0489501	-0.142906	0.0421753	0.299711	LOGISTIC-BINARY	Operative procedures - secondary OPCS4: Z58.1 Triceps surae	100091	Health-related outcomes	2000	Hospital inpatient	2005	Summary Operations	2005	Health-related outcomes > Hospital inpatient > Summary Operations
4719	NO	N/A	41272#Z581	CAT-MUL	111112/474(111586)	-0.0489501	-0.142906	0.0421753	0.299711	LOGISTIC-BINARY	Operative procedures - OPCS4: Z58.1 Triceps surae	100091	Health-related outcomes	2000	Hospital inpatient	2005	Summary Operations	2005	Health-related outcomes > Hospital inpatient > Summary Operations
4720	NO	N/A	25807	CONTINUOUS	12864	0.00880059	-0.00783307	0.0254342	0.299717	LINEAR	Volume of grey matter in Middle Temporal Gyrus, temporooccipital part (right)	1101	UK Biobank Assessment Centre		Imaging		Imaging	1101	UK Biobank Assessment Centre > Imaging > Brain MRI > T1 structural brain MRI > Regional grey matter volumes (FAST)
4721	NO	N/A	41200#V338	CAT-MUL	111523/63(111586)	-0.140789	-0.419333	0.114061	0.299764	LOGISTIC-BINARY	Operative procedures - main OPCS4: V33.8 Other specified primary excision of lumbar intervertebral disc	100091	Health-related outcomes	2000	Hospital inpatient	2005	Summary Operations	2005	Health-related outcomes > Hospital inpatient > Summary Operations
4722	NO	N/A	41210#Z395	CAT-MUL	111571/15(111586)	-0.312361	-0.964799	0.224449	0.299839	LOGISTIC-BINARY	Operative procedures - secondary OPCS4: Z39.5 Saphenous vein NEC	100091	Health-related outcomes	2000	Hospital inpatient	2005	Summary Operations	2005	Health-related outcomes > Hospital inpatient > Summary Operations
4723	NO	N/A	41272#Z395	CAT-MUL	111571/15(111586)	-0.312361	-0.964799	0.224449	0.299839	LOGISTIC-BINARY	Operative procedures - OPCS4: Z39.5 Saphenous vein NEC	100091	Health-related outcomes	2000	Hospital inpatient	2005	Summary Operations	2005	Health-related outcomes > Hospital inpatient > Summary Operations
4724	NO	N/A	41210#W789	CAT-MUL	111565/21(111586)	-0.256246	-0.781823	0.192031	0.299887	LOGISTIC-BINARY	Operative procedures - secondary OPCS4: W78.9 Unspecified release of contracture of joint	100091	Health-related outcomes	2000	Hospital inpatient	2005	Summary Operations	2005	Health-related outcomes > Hospital inpatient > Summary Operations
4725	NO	N/A	41210#X721	CAT-MUL	110551/1035(111586)	0.0318999	-0.0290237	0.0916561	0.299985	LOGISTIC-BINARY	Operative procedures - secondary OPCS4: X72.1 Delivery of complex chemotherapy for neoplasm including prolonged infusional treatment at first attendance	100091	Health-related outcomes	2000	Hospital inpatient	2005	Summary Operations	2005	Health-related outcomes > Hospital inpatient > Summary Operations
4726	NO	N/A	40011#8071	CAT-MUL	111514/72(111586)	-0.129844	-0.38595	0.106102	0.300031	LOGISTIC-BINARY	Histology of cancer tumour: Squamous cell carcinoma, keratinizing	100091	Health-related outcomes	100092	Cancer register	100092	Cancer register	100092	Health-related outcomes > Cancer register
4727	NO	N/A	41200#Q259	CAT-MUL	111570/16(111586)	0.232792	-0.24	0.648939	0.300037	LOGISTIC-BINARY	Operative procedures - main OPCS4: Q25.9 Unspecified partial excision of fallopian tube	100091	Health-related outcomes	2000	Hospital inpatient	2005	Summary Operations	2005	Health-related outcomes > Hospital inpatient > Summary Operations
4728	NO	N/A	41200#L915	CAT-MUL	111375/211(111586)	0.0689731	-0.0643387	0.196786	0.300149	LOGISTIC-BINARY	Operative procedures - main OPCS4: L91.5 Insertion of tunnelled venous catheter	100091	Health-related outcomes	2000	Hospital inpatient	2005	Summary Operations	2005	Health-related outcomes > Hospital inpatient > Summary Operations
4729	NO	N/A	41210#C693	CAT-MUL	111433/153(111586)	-0.0875841	-0.258026	0.0736775	0.300212	LOGISTIC-BINARY	Operative procedures - secondary OPCS4: C69.3 Injection into anterior chamber of eye	100091	Health-related outcomes	2000	Hospital inpatient	2005	Summary Operations	2005	Health-related outcomes > Hospital inpatient > Summary Operations
4730	NO	N/A	41272#Q272	CAT-MUL	111560/26(111586)	-0.228778	-0.695263	0.174498	0.300222	LOGISTIC-BINARY	Operative procedures - OPCS4: Q27.2 Open bilateral clipping of fallopian tubes	100091	Health-related outcomes	2000	Hospital inpatient	2005	Summary Operations	2005	Health-related outcomes > Hospital inpatient > Summary Operations
4731	NO	N/A	22601#82222618	CAT-MUL	28624/24(28648)	0.197599	-0.199026	0.553322	0.300382	LOGISTIC-BINARY	Job coding: fork-lift truck driver or operator	100089	Online follow-up	123	Work environment	130	Employment history	130	Online follow-up > Work environment > Employment history
4732	NO	N/A	22617#8222	CAT-MUL	28624/24(28648)	0.197599	-0.199026	0.553322	0.300382	LOGISTIC-BINARY	Job code - historical: Fork-lift truck drivers	100089	Online follow-up	123	Work environment	130	Employment history	130	Online follow-up > Work environment > Employment history
4733	NO	N/A	41200#X401	CAT-MUL	111572/14(111586)	-0.326207	-1.00877	0.234528	0.300407	LOGISTIC-BINARY	Operative procedures - main OPCS4: X40.1 Renal dialysis	100091	Health-related outcomes	2000	Hospital inpatient	2005	Summary Operations	2005	Health-related outcomes > Hospital inpatient > Summary Operations
4734	NO	N/A	20003#1140868170	CAT-MUL	111485/91(111576)	-0.115014	-0.340975	0.0950748	0.300435	LOGISTIC-BINARY	Treatment/medication code: prochlorperazine	100000	UK Biobank Assessment Centre	100071	Verbal interview	100075	Medications	100075	UK Biobank Assessment Centre > Verbal interview > Medications
4735	NO	N/A	21067	CAT-SIN	31980/7336(39316)	0.0135311	-0.0121463	0.0390825	0.300475	LOGISTIC-BINARY	Long-term/recurrent antibiotics as child or teenager	100089	Online follow-up	153	Digestive health	153	Digestive health	153	Online follow-up > Digestive health
4736	NO	N/A	20004#1207	CAT-MUL	111556/20(111576)	-0.262643	-0.803045	0.197129	0.300549	LOGISTIC-BINARY	Operation code: prostate operation	100000	UK Biobank Assessment Centre	100071	Verbal interview	100076	Operations	100076	UK Biobank Assessment Centre > Verbal interview > Operations
4737	NO	N/A	22601#35333259	CAT-MUL	28528/120(28648)	0.0907187	-0.0858613	0.258074	0.300551	LOGISTIC-BINARY	Job coding: insurance underwriter, insurance inspector, insurance account handler	100089	Online follow-up	123	Work environment	130	Employment history	130	Online follow-up > Work environment > Employment history
4738	NO	N/A	20004#1536	CAT-MUL	111437/139(111576)	0.0847122	-0.0800339	0.241081	0.300582	LOGISTIC-BINARY	Operation code: lipoma removed / excision of lipoma	100000	UK Biobank Assessment Centre	100071	Verbal interview	100076	Operations	100076	UK Biobank Assessment Centre > Verbal interview > Operations
4739	NO	N/A	22617#5495	CAT-MUL	28629/19(28648)	0.216984	-0.222232	0.605597	0.300605	LOGISTIC-BINARY	Job code - historical: Goldsmiths, silversmiths, precious stone workers	100089	Online follow-up	123	Work environment	130	Employment history	130	Online follow-up > Work environment > Employment history
4740	NO	N/A	6373	INTEGER	17998	-0.0137933	-0.0396464	0.0120597	0.300606	ORDERED-LOGISTIC	Number of puzzles correctly solved	100000	UK Biobank Assessment Centre	100026	Cognitive function	501	Matrix pattern completion	501	UK Biobank Assessment Centre > Cognitive function > Matrix pattern completion
4741	NO	N/A	20003#1141181562	CAT-MUL	111550/26(111576)	-0.227679	-0.691812	0.174428	0.300614	LOGISTIC-BINARY	Treatment/medication code: benadryl one a day 10mg tablet	100000	UK Biobank Assessment Centre	100071	Verbal interview	100075	Medications	100075	UK Biobank Assessment Centre > Verbal interview > Medications
4742	NO	N/A	41272#V672	CAT-MUL	111565/21(111586)	-0.256986	-0.785535	0.193068	0.300646	LOGISTIC-BINARY	Operative procedures - OPCS4: V67.2 Primary hemilaminectomy decompression of lumbar spine	100091	Health-related outcomes	2000	Hospital inpatient	2005	Summary Operations	2005	Health-related outcomes > Hospital inpatient > Summary Operations
4743	NO	N/A	41229#5N4	CAT-MUL	108979/2607(111586)	0.020548	-0.0186029	0.0592424	0.300775	LOGISTIC-BINARY	PCT responsible for patient data: SHEFFIELD PCT	100091	Health-related outcomes	2000	Hospital inpatient	2001	Summary Administration	2001	Health-related outcomes > Hospital inpatient > Summary Administration
4744	NO	N/A	41200#V413	CAT-MUL	111576/10(111586)	0.285409	-0.305515	0.79069	0.300797	LOGISTIC-BINARY	Operative procedures - main OPCS4: V41.3 Removal of correctional instrument from spine	100091	Health-related outcomes	2000	Hospital inpatient	2005	Summary Operations	2005	Health-related outcomes > Hospital inpatient > Summary Operations
4745	NO	N/A	100910	CAT-SIN	16291	0.0548966	0.0547532	0.05504	0.3009	ORDERED-LOGISTIC	Intake of artificial sweetener added to cereal	100089	Online follow-up	100090	Diet by 24-hour recall	100102	Cereal yesterday	100102	Online follow-up > Diet by 24-hour recall > Cereal yesterday
4746	NO	N/A	22601#54343385	CAT-MUL	28452/196(28648)	-0.0770589	-0.226658	0.0655555	0.300908	LOGISTIC-BINARY	Job coding: chef, cook, caterer	100089	Online follow-up	123	Work environment	130	Employment history	130	Online follow-up > Work environment > Employment history
4747	NO	N/A	41210#Z159	CAT-MUL	111408/178(111586)	0.0751356	-0.0706305	0.214463	0.301166	LOGISTIC-BINARY	Operative procedures - secondary OPCS4: Z15.9 Breast NEC	100091	Health-related outcomes	2000	Hospital inpatient	2005	Summary Operations	2005	Health-related outcomes > Hospital inpatient > Summary Operations
4748	NO	N/A	41272#Z159	CAT-MUL	111408/178(111586)	0.0751356	-0.0706305	0.214463	0.301166	LOGISTIC-BINARY	Operative procedures - OPCS4: Z15.9 Breast NEC	100091	Health-related outcomes	2000	Hospital inpatient	2005	Summary Operations	2005	Health-related outcomes > Hospital inpatient > Summary Operations
4749	NO	N/A	41272#Q082	CAT-MUL	111573/13(111586)	-0.342135	-1.06705	0.241934	0.301573	LOGISTIC-BINARY	Operative procedures - OPCS4: Q08.2 Vaginal hysterectomy and excision of periuterine tissue NEC	100091	Health-related outcomes	2000	Hospital inpatient	2005	Summary Operations	2005	Health-related outcomes > Hospital inpatient > Summary Operations
4750	NO	N/A	41210#C792	CAT-MUL	111475/111(111586)	0.093904	-0.0895292	0.267248	0.301574	LOGISTIC-BINARY	Operative procedures - secondary OPCS4: C79.2 Vitrectomy using pars plana approach	100091	Health-related outcomes	2000	Hospital inpatient	2005	Summary Operations	2005	Health-related outcomes > Hospital inpatient > Summary Operations
4751	NO	N/A	41210#Y148	CAT-MUL	111566/20(111586)	0.208083	-0.213376	0.581754	0.301575	LOGISTIC-BINARY	Operative procedures - secondary OPCS4: Y14.8 Other specified placement of stent in organ NOC	100091	Health-related outcomes	2000	Hospital inpatient	2005	Summary Operations	2005	Health-related outcomes > Hospital inpatient > Summary Operations
4752	NO	N/A	41272#Y148	CAT-MUL	111566/20(111586)	0.208083	-0.213376	0.581754	0.301575	LOGISTIC-BINARY	Operative procedures - OPCS4: Y14.8 Other specified placement of stent in organ NOC	100091	Health-related outcomes	2000	Hospital inpatient	2005	Summary Operations	2005	Health-related outcomes > Hospital inpatient > Summary Operations
4753	NO	N/A	41272#V051	CAT-MUL	111571/15(111586)	-0.312198	-0.965633	0.227049	0.301578	LOGISTIC-BINARY	Operative procedures - OPCS4: V05.1 Extirpation of lesion of cranium	100091	Health-related outcomes	2000	Hospital inpatient	2005	Summary Operations	2005	Health-related outcomes > Hospital inpatient > Summary Operations
4754	NO	N/A	41210#W761	CAT-MUL	111559/27(111586)	0.181911	-0.183312	0.510503	0.301582	LOGISTIC-BINARY	Operative procedures - secondary OPCS4: W76.1 Excision of ligament	100091	Health-related outcomes	2000	Hospital inpatient	2005	Summary Operations	2005	Health-related outcomes > Hospital inpatient > Summary Operations
4755	NO	N/A	41272#O251	CAT-MUL	111564/22(111586)	0.200739	-0.204502	0.562145	0.301639	LOGISTIC-BINARY	Operative procedures - OPCS4: O25.1 Primary prosthetic replacement of head of radius not using cement	100091	Health-related outcomes	2000	Hospital inpatient	2005	Summary Operations	2005	Health-related outcomes > Hospital inpatient > Summary Operations
4756	NO	N/A	130064	DATE	111163/423(111586)	-0.0515714	-0.151054	0.0447272	0.301646	LOGISTIC-BINARY	Date A38 first reported (scarlet fever)	2401	Health-related outcomes		First occurrences		First occurrences	2401	Health-related outcomes > First occurrences > Certain infectious and parasitic diseases
4757	NO	N/A	20607	CAT-SIN	45199	-0.00864588	-0.0250611	0.00776931	0.301866	ORDERED-LOGISTIC	Liking for bacon	1039	Online follow-up		Food (and other) preferences		Food (and other) preferences	1039	Online follow-up > Food (and other) preferences
4758	NO	N/A	41210#S353	CAT-MUL	111557/29(111586)	-0.214028	-0.649593	0.166577	0.301921	LOGISTIC-BINARY	Operative procedures - secondary OPCS4: S35.3 Split autograft of skin to head or neck NEC	100091	Health-related outcomes	2000	Hospital inpatient	2005	Summary Operations	2005	Health-related outcomes > Hospital inpatient > Summary Operations
4759	NO	N/A	41210#T413	CAT-MUL	110973/613(111586)	-0.042676	-0.124815	0.0372897	0.301973	LOGISTIC-BINARY	Operative procedures - secondary OPCS4: T41.3 Freeing of adhesions of peritoneum	100091	Health-related outcomes	2000	Hospital inpatient	2005	Summary Operations	2005	Health-related outcomes > Hospital inpatient > Summary Operations
4760	NO	N/A	6164#1	CAT-MUL	32381/78825(111206)	0.00684974	-0.00614643	0.0198696	0.302031	LOGISTIC-BINARY	Types of physical activity in last 4 weeks: Walking for pleasure (not as a means of transport)	100000	UK Biobank Assessment Centre	100025	Touchscreen	100050	Lifestyle and environment	100054	UK Biobank Assessment Centre > Touchscreen > Lifestyle and environment > Physical activity
4761	NO	N/A	20088#334	CAT-MUL	15823/468(16291)	0.0474776	-0.0439713	0.136438	0.302077	LOGISTIC-BINARY	Types of spreads/sauces consumed: Peanut butter	100089	Online follow-up	100090	Diet by 24-hour recall	100110	Spreads/sauces/cooking oils yesterday	100110	Online follow-up > Diet by 24-hour recall > Spreads/sauces/cooking oils yesterday
4762	NO	N/A	20003#1141194224	CAT-MUL	111509/67(111576)	-0.135281	-0.403997	0.111127	0.302237	LOGISTIC-BINARY	Treatment/medication code: allergy relief antihistamine 4mg tablet	100000	UK Biobank Assessment Centre	100071	Verbal interview	100075	Medications	100075	UK Biobank Assessment Centre > Verbal interview > Medications
4763	NO	N/A	41249#3001	CAT-MUL	101925/9514(111439)	-0.0125633	-0.0364897	0.0112657	0.302414	LOGISTIC-BINARY	Methods of admission to hospital (recoded): Maternity admission: Post-partum	100091	Health-related outcomes	2000	Hospital inpatient	2001	Summary Administration	2001	Health-related outcomes > Hospital inpatient > Summary Administration
4764	NO	N/A	20003#1140888502	CAT-MUL	111547/29(111576)	0.175598	-0.17689	0.493953	0.302496	LOGISTIC-BINARY	Treatment/medication code: amiodarone	100000	UK Biobank Assessment Centre	100071	Verbal interview	100075	Medications	100075	UK Biobank Assessment Centre > Verbal interview > Medications
4765	NO	N/A	130656	DATE	111010/576(111586)	-0.0440604	-0.129007	0.0385635	0.302564	LOGISTIC-BINARY	Date D68 first reported (other coagulation defects)	2403	Health-related outcomes		First occurrences		First occurrences	2403	Health-related outcomes > First occurrences > Blood, blood-forming organs and certain immune disorders
4766	NO	N/A	27831	CONTINUOUS	4072	0.0160753	-0.014492	0.0466427	0.302579	LINEAR	Retinal pigment epithelium thickness at inner superior subfield (right)	100078	Assessment Centre	100079	Physical measures	100079	Physical measures	100079	Assessment Centre > Physical measures > Eye measures > Retinal optical coherence tomography > Derived OCT measures
4767	NO	N/A	41210#S273	CAT-MUL	111507/79(111586)	-0.12317	-0.366805	0.10236	0.302595	LOGISTIC-BINARY	Operative procedures - secondary OPCS4: S27.3 Random pattern local flap of skin to head or neck NEC	100091	Health-related outcomes	2000	Hospital inpatient	2005	Summary Operations	2005	Health-related outcomes > Hospital inpatient > Summary Operations
4768	NO	N/A	41272#Q119	CAT-MUL	111561/25(111586)	-0.230245	-0.702446	0.177114	0.302673	LOGISTIC-BINARY	Operative procedures - OPCS4: Q11.9 Unspecified other evacuation of contents of uterus	100091	Health-related outcomes	2000	Hospital inpatient	2005	Summary Operations	2005	Health-related outcomes > Hospital inpatient > Summary Operations
4769	NO	N/A	131654	DATE	109852/1734(111586)	-0.0252478	-0.0736371	0.0223971	0.302702	LOGISTIC-BINARY	Date K66 first reported (other disorders of peritoneum)	2411	Health-related outcomes		First occurrences		First occurrences	2411	Health-related outcomes > First occurrences > Digestive system disorders
4770	NO	N/A	41210#Z917	CAT-MUL	111444/142(111586)	0.0831756	-0.0792255	0.237498	0.302783	LOGISTIC-BINARY	Operative procedures - secondary OPCS4	100091	Health-related outcomes	2000	Hospital inpatient	2005	Summary Operations	2005	Health-related outcomes > Hospital inpatient > Summary Operations
4771	NO	N/A	41272#Z917	CAT-MUL	111444/142(111586)	0.0831756	-0.0792255	0.237498	0.302783	LOGISTIC-BINARY	Operative procedures - OPCS4	100091	Health-related outcomes	2000	Hospital inpatient	2005	Summary Operations	2005	Health-related outcomes > Hospital inpatient > Summary Operations
4772	NO	N/A	20003#1140911730	CAT-MUL	111421/155(111576)	0.0796371	-0.0756808	0.227561	0.302819	LOGISTIC-BINARY	Treatment/medication code: flax oil tablet	100000	UK Biobank Assessment Centre	100071	Verbal interview	100075	Medications	100075	UK Biobank Assessment Centre > Verbal interview > Medications
4773	NO	N/A	41272#G532	CAT-MUL	111574/12(111586)	-0.352763	-1.10125	0.251266	0.302955	LOGISTIC-BINARY	Operative procedures - OPCS4: G53.2 Closure of perforation of duodenum NEC	100091	Health-related outcomes	2000	Hospital inpatient	2005	Summary Operations	2005	Health-related outcomes > Hospital inpatient > Summary Operations
4774	NO	N/A	41272#W858	CAT-MUL	111317/269(111586)	-0.0649328	-0.19109	0.0561455	0.302989	LOGISTIC-BINARY	Operative procedures - OPCS4: W85.8 Other specified therapeutic endoscopic operations on cavity of knee joint	100091	Health-related outcomes	2000	Hospital inpatient	2005	Summary Operations	2005	Health-related outcomes > Hospital inpatient > Summary Operations
4775	NO	N/A	41200#B391	CAT-MUL	111555/31(111586)	0.169408	-0.170764	0.476944	0.30299	LOGISTIC-BINARY	Operative procedures - main OPCS4: B39.1 Reconstruction of breast using free transverse rectus abdominis myocutaneous flap	100091	Health-related outcomes	2000	Hospital inpatient	2005	Summary Operations	2005	Health-related outcomes > Hospital inpatient > Summary Operations
4776	NO	N/A	41200#E084	CAT-MUL	111573/13(111586)	0.253233	-0.26821	0.705479	0.303097	LOGISTIC-BINARY	Operative procedures - main OPCS4: E08.4 Division of adhesions of internal nose	100091	Health-related outcomes	2000	Hospital inpatient	2005	Summary Operations	2005	Health-related outcomes > Hospital inpatient > Summary Operations
4777	NO	N/A	41272#B304	CAT-MUL	111460/126(111586)	0.0878464	-0.0841111	0.250752	0.30323	LOGISTIC-BINARY	Operative procedures - OPCS4: B30.4 Renewal of prosthesis for breast	100091	Health-related outcomes	2000	Hospital inpatient	2005	Summary Operations	2005	Health-related outcomes > Hospital inpatient > Summary Operations
4778	NO	N/A	104070	CAT-SIN	16291	-0.0256955	-0.0746614	0.0232704	0.303233	ORDERED-LOGISTIC	Vegetable pieces intake	100089	Online follow-up	100090	Diet by 24-hour recall	100103	Fruit/vegetables yesterday	100103	Online follow-up > Diet by 24-hour recall > Fruit/vegetables yesterday
4779	NO	N/A	26419	CONTINUOUS	5323	-0.0141978	-0.0412445	0.0128488	0.303482	LINEAR	Employment score (Wales)	1	Population characteristics	100094	Baseline characteristics	76	Indices of Multiple Deprivation	76	Population characteristics > Baseline characteristics > Indices of Multiple Deprivation
4780	NO	N/A	20090#389	CAT-MUL	16025/266(16291)	0.0619681	-0.0583125	0.177916	0.303512	LOGISTIC-BINARY	Type of fat/oil used in cooking: Unknown/other soft margarine	100089	Online follow-up	100090	Diet by 24-hour recall	100110	Spreads/sauces/cooking oils yesterday	100110	Online follow-up > Diet by 24-hour recall > Spreads/sauces/cooking oils yesterday
4781	NO	N/A	41272#A603	CAT-MUL	111572/14(111586)	-0.324364	-1.00957	0.235705	0.303542	LOGISTIC-BINARY	Operative procedures - OPCS4: A60.3 Transection of peripheral nerve	100091	Health-related outcomes	2000	Hospital inpatient	2005	Summary Operations	2005	Health-related outcomes > Hospital inpatient > Summary Operations
4782	NO	N/A	41272#V347	CAT-MUL	111543/43(111586)	0.146285	-0.145482	0.413695	0.303544	LOGISTIC-BINARY	Operative procedures - OPCS4: V34.7 Revisional microdiscectomy of lumbar intervertebral disc	100091	Health-related outcomes	2000	Hospital inpatient	2005	Summary Operations	2005	Health-related outcomes > Hospital inpatient > Summary Operations
4783	NO	N/A	20003#1140879404	CAT-MUL	111521/55(111576)	0.130523	-0.128486	0.370275	0.303699	LOGISTIC-BINARY	Treatment/medication code: docusate sodium	100000	UK Biobank Assessment Centre	100071	Verbal interview	100075	Medications	100075	UK Biobank Assessment Centre > Verbal interview > Medications
4784	NO	N/A	41272#H092	CAT-MUL	111573/13(111586)	0.252972	-0.268441	0.705561	0.303717	LOGISTIC-BINARY	Operative procedures - OPCS4: H09.2 Left hemicolectomy and end to end anastomosis of colon to colon	100091	Health-related outcomes	2000	Hospital inpatient	2005	Summary Operations	2005	Health-related outcomes > Hospital inpatient > Summary Operations
4785	NO	N/A	41272#U202	CAT-MUL	110890/696(111586)	0.0384683	-0.0357407	0.110964	0.3039	LOGISTIC-BINARY	Operative procedures - OPCS4: U20.2 Transoesophageal echocardiography	100091	Health-related outcomes	2000	Hospital inpatient	2005	Summary Operations	2005	Health-related outcomes > Hospital inpatient > Summary Operations
4786	NO	N/A	41210#O161	CAT-MUL	106968/4618(111586)	-0.0155831	-0.0454267	0.0139918	0.303913	LOGISTIC-BINARY	Operative procedures - secondary OPCS4: O16.1 Pelvis NEC	100091	Health-related outcomes	2000	Hospital inpatient	2005	Summary Operations	2005	Health-related outcomes > Hospital inpatient > Summary Operations
4787	NO	N/A	41272#O161	CAT-MUL	106968/4618(111586)	-0.0155831	-0.0454267	0.0139918	0.303913	LOGISTIC-BINARY	Operative procedures - OPCS4: O16.1 Pelvis NEC	100091	Health-related outcomes	2000	Hospital inpatient	2005	Summary Operations	2005	Health-related outcomes > Hospital inpatient > Summary Operations
4788	NO	N/A	41272#L951	CAT-MUL	111380/206(111586)	-0.074477	-0.219989	0.0643099	0.304138	LOGISTIC-BINARY	Operative procedures - OPCS4: L95.1 Venography	100091	Health-related outcomes	2000	Hospital inpatient	2005	Summary Operations	2005	Health-related outcomes > Hospital inpatient > Summary Operations
4789	NO	N/A	22601#54342896	CAT-MUL	28513/135(28648)	-0.0928553	-0.275353	0.0792927	0.304215	LOGISTIC-BINARY	Job coding: chef, cook, caterer	100089	Online follow-up	123	Work environment	130	Employment history	130	Online follow-up > Work environment > Employment history
4790	NO	N/A	120068	CAT-SIN	690/1130(1820)	-0.0489263	-0.142124	0.0446987	0.304305	LOGISTIC-BINARY	Tingling and/or numbness spreads slowly before or near the onset of headaches	154	Online follow-up		Experience of pain		Experience of pain	154	Online follow-up > Experience of pain
4791	NO	N/A	41229#5PE	CAT-MUL	111255/331(111586)	-0.060186	-0.177191	0.0526434	0.304389	LOGISTIC-BINARY	PCT responsible for patient data: DUDLEY PCT	100091	Health-related outcomes	2000	Hospital inpatient	2001	Summary Administration	2001	Health-related outcomes > Hospital inpatient > Summary Administration
4792	NO	N/A	40006#C822	CAT-MUL	111574/12(111586)	-0.355541	-1.11207	0.255508	0.304569	LOGISTIC-BINARY	Type of cancer: ICD10: C82.2 Large cell, follicular	100091	Health-related outcomes	100092	Cancer register	100092	Cancer register	100092	Health-related outcomes > Cancer register
4793	NO	N/A	41200#T393	CAT-MUL	111576/10(111586)	-0.394735	-1.24451	0.275516	0.304641	LOGISTIC-BINARY	Operative procedures - main OPCS4: T39.3 Biopsy of lesion of posterior peritoneum	100091	Health-related outcomes	2000	Hospital inpatient	2005	Summary Operations	2005	Health-related outcomes > Hospital inpatient > Summary Operations
4794	NO	N/A	22338	INTEGER	12531	0.017458	-0.0158856	0.0508015	0.304794	ORDERED-LOGISTIC	QRS num	100000	UK Biobank Assessment Centre	100006	Physical measures	104	ECG at rest, 12-lead	104	UK Biobank Assessment Centre > Physical measures > ECG at rest, 12-lead
4795	NO	N/A	20001#1035	CAT-MUL	111508/68(111576)	-0.133819	-0.400895	0.111404	0.304882	LOGISTIC-BINARY	Cancer code, self-reported: bladder cancer	100000	UK Biobank Assessment Centre	100071	Verbal interview	100074	Medical conditions	100074	UK Biobank Assessment Centre > Verbal interview > Medical conditions
4796	NO	N/A	25868	CONTINUOUS	12864	0.00887458	-0.00808116	0.0258303	0.304941	LINEAR	Volume of grey matter in Planum Polare (left)	1101	UK Biobank Assessment Centre		Imaging		Imaging	1101	UK Biobank Assessment Centre > Imaging > Brain MRI > T1 structural brain MRI > Regional grey matter volumes (FAST)
4797	NO	N/A	41256#485	CAT-MUL	111564/22(111586)	0.197657	-0.203613	0.556471	0.305016	LOGISTIC-BINARY	Operative procedures - main OPCS3: 485 Dilatation of anal sphincter	100091	Health-related outcomes	2000	Hospital inpatient	2005	Summary Operations	2005	Health-related outcomes > Hospital inpatient > Summary Operations
4798	NO	N/A	41200#H063	CAT-MUL	111576/10(111586)	0.282817	-0.308563	0.786836	0.305039	LOGISTIC-BINARY	Operative procedures - main OPCS4: H06.3 Extended right hemicolectomy and anastomosis NEC	100091	Health-related outcomes	2000	Hospital inpatient	2005	Summary Operations	2005	Health-related outcomes > Hospital inpatient > Summary Operations
4799	NO	N/A	41272#H063	CAT-MUL	111576/10(111586)	0.282817	-0.308563	0.786836	0.305039	LOGISTIC-BINARY	Operative procedures - OPCS4: H06.3 Extended right hemicolectomy and anastomosis NEC	100091	Health-related outcomes	2000	Hospital inpatient	2005	Summary Operations	2005	Health-related outcomes > Hospital inpatient > Summary Operations
4800	NO	N/A	41272#R128	CAT-MUL	111571/15(111586)	0.243435	-0.257018	0.682108	0.305072	LOGISTIC-BINARY	Operative procedures - OPCS4: R12.8 Other specified operations on gravid uterus	100091	Health-related outcomes	2000	Hospital inpatient	2005	Summary Operations	2005	Health-related outcomes > Hospital inpatient > Summary Operations
4801	NO	N/A	22601#41313272	CAT-MUL	28460/188(28648)	-0.0781888	-0.231356	0.0677343	0.305104	LOGISTIC-BINARY	Job coding: filing clerk, records assistant/clerk	100089	Online follow-up	123	Work environment	130	Employment history	130	Online follow-up > Work environment > Employment history
4802	NO	N/A	41200#E852	CAT-MUL	111188/398(111586)	-0.0528561	-0.155628	0.0465502	0.305244	LOGISTIC-BINARY	Operative procedures - main OPCS4: E85.2 Non-invasive ventilation NEC	100091	Health-related outcomes	2000	Hospital inpatient	2005	Summary Operations	2005	Health-related outcomes > Hospital inpatient > Summary Operations
4803	NO	N/A	41272#S446	CAT-MUL	111546/40(111586)	0.150456	-0.151125	0.426146	0.305247	LOGISTIC-BINARY	Operative procedures - OPCS4: S44.6 Removal of inorganic foreign body from skin NEC	100091	Health-related outcomes	2000	Hospital inpatient	2005	Summary Operations	2005	Health-related outcomes > Hospital inpatient > Summary Operations
4804	NO	N/A	41200#W259	CAT-MUL	111567/19(111586)	0.212109	-0.221119	0.595863	0.30536	LOGISTIC-BINARY	Operative procedures - main OPCS4: W25.9 Unspecified closed reduction of fracture of bone and external fixation	100091	Health-related outcomes	2000	Hospital inpatient	2005	Summary Operations	2005	Health-related outcomes > Hospital inpatient > Summary Operations
4805	NO	N/A	131282	DATE	110990/596(111586)	0.0412911	-0.0386832	0.119271	0.305372	LOGISTIC-BINARY	Date I08 first reported (multiple valve diseases)	2409	Health-related outcomes		First occurrences		First occurrences	2409	Health-related outcomes > First occurrences > Circulatory system disorders
4806	NO	N/A	41210#X704	CAT-MUL	111558/28(111586)	0.179057	-0.182787	0.505693	0.305545	LOGISTIC-BINARY	Operative procedures - secondary OPCS4: X70.4 Procurement of drugs for chemotherapy for neoplasm for regimens in Band 4	100091	Health-related outcomes	2000	Hospital inpatient	2005	Summary Operations	2005	Health-related outcomes > Hospital inpatient > Summary Operations
4807	NO	N/A	20003#1140888172	CAT-MUL	111445/131(111576)	-0.0937562	-0.278733	0.0804752	0.305687	LOGISTIC-BINARY	Treatment/medication code: mometasone	100000	UK Biobank Assessment Centre	100071	Verbal interview	100075	Medications	100075	UK Biobank Assessment Centre > Verbal interview > Medications
4808	NO	N/A	20003#1140880956	CAT-MUL	111553/23(111576)	-0.240885	-0.739509	0.186895	0.305699	LOGISTIC-BINARY	Treatment/medication code: fentanyl	100000	UK Biobank Assessment Centre	100071	Verbal interview	100075	Medications	100075	UK Biobank Assessment Centre > Verbal interview > Medications
4809	NO	N/A	41210#Z558	CAT-MUL	111546/40(111586)	0.150191	-0.151274	0.425657	0.305784	LOGISTIC-BINARY	Operative procedures - secondary OPCS4: Z55.8 Specified muscle of forearm NEC	100091	Health-related outcomes	2000	Hospital inpatient	2005	Summary Operations	2005	Health-related outcomes > Hospital inpatient > Summary Operations
4810	NO	N/A	41272#Z558	CAT-MUL	111546/40(111586)	0.150191	-0.151274	0.425657	0.305784	LOGISTIC-BINARY	Operative procedures - OPCS4: Z55.8 Specified muscle of forearm NEC	100091	Health-related outcomes	2000	Hospital inpatient	2005	Summary Operations	2005	Health-related outcomes > Hospital inpatient > Summary Operations
4811	NO	N/A	41272#T272	CAT-MUL	111354/232(111586)	-0.0697009	-0.206142	0.0608186	0.305801	LOGISTIC-BINARY	Operative procedures - OPCS4: T27.2 Repair of ventral hernia using insert of prosthetic material	100091	Health-related outcomes	2000	Hospital inpatient	2005	Summary Operations	2005	Health-related outcomes > Hospital inpatient > Summary Operations
4812	NO	N/A	41200#H204	CAT-MUL	111513/73(111586)	-0.127942	-0.38333	0.107484	0.305994	LOGISTIC-BINARY	Operative procedures - main OPCS4: H20.4 Fibreoptic endoscopic destruction of lesion of colon NEC	100091	Health-related outcomes	2000	Hospital inpatient	2005	Summary Operations	2005	Health-related outcomes > Hospital inpatient > Summary Operations
4813	NO	N/A	20106#211	CAT-MUL	15416/875(16291)	-0.0362041	-0.106276	0.0324082	0.306028	LOGISTIC-BINARY	Type of yogurt eaten: Full fat yogurt consumers	100089	Online follow-up	100090	Diet by 24-hour recall	100109	Soup/snacks/pastries yesterday	100109	Online follow-up > Diet by 24-hour recall > Soup/snacks/pastries yesterday
4814	NO	N/A	41272#P032	CAT-MUL	111369/217(111586)	0.0672426	-0.064313	0.193396	0.306071	LOGISTIC-BINARY	Operative procedures - OPCS4: P03.2 Marsupialisation of Bartholin gland	100091	Health-related outcomes	2000	Hospital inpatient	2005	Summary Operations	2005	Health-related outcomes > Hospital inpatient > Summary Operations
4815	NO	N/A	41229#5QC	CAT-MUL	110478/1108(111586)	0.0305897	-0.0285484	0.0886289	0.306091	LOGISTIC-BINARY	PCT responsible for patient data: HAMPSHIRE PCT	100091	Health-related outcomes	2000	Hospital inpatient	2001	Summary Administration	2001	Health-related outcomes > Hospital inpatient > Summary Administration
4816	NO	N/A	41272#U518	CAT-MUL	111505/81(111586)	-0.121031	-0.362219	0.102154	0.306132	LOGISTIC-BINARY	Operative procedures - OPCS4: U51.8 Other specified rehabilitation for neurological disorders	100091	Health-related outcomes	2000	Hospital inpatient	2005	Summary Operations	2005	Health-related outcomes > Hospital inpatient > Summary Operations
4817	NO	N/A	22038	CONTINUOUS	91156	0.00338257	-0.00309646	0.0098616	0.306183	LINEAR	MET minutes per week for moderate activity	100000	UK Biobank Assessment Centre	100025	Touchscreen	100050	Lifestyle and environment	54	UK Biobank Assessment Centre > Touchscreen > Lifestyle and environment > Physical activity > MET Scores
4818	NO	N/A	41245#1800	CAT-MUL	106188/5022(111210)	-0.0149026	-0.0435709	0.0135205	0.306185	LOGISTIC-BINARY	Main speciality of consultant (recoded): Respiratory medicine	100091	Health-related outcomes	2000	Hospital inpatient	2001	Summary Administration	2001	Health-related outcomes > Hospital inpatient > Summary Administration
4819	NO	N/A	41210#M278	CAT-MUL	111553/33(111586)	-0.196221	-0.597042	0.157428	0.306196	LOGISTIC-BINARY	Operative procedures - secondary OPCS4: M27.8 Other specified therapeutic ureteroscopic operations on ureter	100091	Health-related outcomes	2000	Hospital inpatient	2005	Summary Operations	2005	Health-related outcomes > Hospital inpatient > Summary Operations
4820	NO	N/A	20003#1140867818	CAT-MUL	111510/66(111576)	-0.134777	-0.404664	0.112729	0.306224	LOGISTIC-BINARY	Treatment/medication code: nortriptyline	100000	UK Biobank Assessment Centre	100071	Verbal interview	100075	Medications	100075	UK Biobank Assessment Centre > Verbal interview > Medications
4821	NO	N/A	41200#U092	CAT-MUL	111576/10(111586)	-0.390361	-1.23206	0.274995	0.30624	LOGISTIC-BINARY	Operative procedures - main OPCS4: U09.2 Ultrasound of pelvis	100091	Health-related outcomes	2000	Hospital inpatient	2005	Summary Operations	2005	Health-related outcomes > Hospital inpatient > Summary Operations
4822	NO	N/A	102840	CAT-SIN	16290	0.0530522	0.0523861	0.0537183	0.30629	ORDERED-LOGISTIC	Blue cheese intake	100089	Online follow-up	100090	Diet by 24-hour recall	100107	Milk/eggs/cheese yesterday	100107	Online follow-up > Diet by 24-hour recall > Milk/eggs/cheese yesterday
4823	NO	N/A	41272#F388	CAT-MUL	111574/12(111586)	-0.349697	-1.09556	0.254095	0.30637	LOGISTIC-BINARY	Operative procedures - OPCS4: F38.8 Other specified extirpation of lesion of other part of mouth	100091	Health-related outcomes	2000	Hospital inpatient	2005	Summary Operations	2005	Health-related outcomes > Hospital inpatient > Summary Operations
4824	NO	N/A	120091	INTEGER	20414	-0.0127215	-0.0371135	0.0116705	0.30672	ORDERED-LOGISTIC	Scale of how much pain that bothers most has interfered with general activity	154	Online follow-up		Experience of pain		Experience of pain	154	Online follow-up > Experience of pain
4825	NO	N/A	41246#1770	CAT-MUL	106959/28(106987)	-0.213753	-0.653234	0.170183	0.306828	LOGISTIC-BINARY	Treatment speciality of consultant (recoded): Metabolic Diseases	100091	Health-related outcomes	2000	Hospital inpatient	2001	Summary Administration	2001	Health-related outcomes > Hospital inpatient > Summary Administration
4826	NO	N/A	41210#F231	CAT-MUL	111576/10(111586)	0.28485	-0.310635	0.797884	0.306851	LOGISTIC-BINARY	Operative procedures - secondary OPCS4: F23.1 Excision of lesion of tongue	100091	Health-related outcomes	2000	Hospital inpatient	2005	Summary Operations	2005	Health-related outcomes > Hospital inpatient > Summary Operations
4827	NO	N/A	4120	CONTINUOUS	33403	0.00546427	-0.00501766	0.0159462	0.306895	LINEAR	Heel broadband ultrasound attenuation (right)	100000	UK Biobank Assessment Centre	100006	Physical measures	100018	Bone-densitometry of heel	100018	UK Biobank Assessment Centre > Physical measures > Bone-densitometry of heel
4828	NO	N/A	41210#E932	CAT-MUL	111569/17(111586)	0.222841	-0.235346	0.626558	0.306904	LOGISTIC-BINARY	Operative procedures - secondary OPCS4: E93.2 Spirometry	100091	Health-related outcomes	2000	Hospital inpatient	2005	Summary Operations	2005	Health-related outcomes > Hospital inpatient > Summary Operations
4829	NO	N/A	41272#W084	CAT-MUL	111516/70(111586)	-0.130263	-0.391172	0.109684	0.307038	LOGISTIC-BINARY	Operative procedures - OPCS4: W08.4 Excision of fragment of bone	100091	Health-related outcomes	2000	Hospital inpatient	2005	Summary Operations	2005	Health-related outcomes > Hospital inpatient > Summary Operations
4830	NO	N/A	41210#S242	CAT-MUL	111575/11(111586)	0.2704	-0.294386	0.756682	0.307131	LOGISTIC-BINARY	Operative procedures - secondary OPCS4: S24.2 Local myocutaneous subcutaneous pedicle flap NEC	100091	Health-related outcomes	2000	Hospital inpatient	2005	Summary Operations	2005	Health-related outcomes > Hospital inpatient > Summary Operations
4831	NO	N/A	41210#Z257	CAT-MUL	111564/22(111586)	0.198069	-0.206371	0.558702	0.307132	LOGISTIC-BINARY	Operative procedures - secondary OPCS4: Z25.7 Tonsil	100091	Health-related outcomes	2000	Hospital inpatient	2005	Summary Operations	2005	Health-related outcomes > Hospital inpatient > Summary Operations
4832	NO	N/A	41272#Z257	CAT-MUL	111564/22(111586)	0.198069	-0.206371	0.558702	0.307132	LOGISTIC-BINARY	Operative procedures - OPCS4: Z25.7 Tonsil	100091	Health-related outcomes	2000	Hospital inpatient	2005	Summary Operations	2005	Health-related outcomes > Hospital inpatient > Summary Operations
4833	NO	N/A	41272#B145	CAT-MUL	111560/26(111586)	-0.224639	-0.68898	0.177406	0.307139	LOGISTIC-BINARY	Operative procedures - OPCS4: B14.5 Excision of lesion of parathyroid gland	100091	Health-related outcomes	2000	Hospital inpatient	2005	Summary Operations	2005	Health-related outcomes > Hospital inpatient > Summary Operations
4834	NO	N/A	22630#1	CAT-MUL	26335/2313(28648)	0.0219665	-0.0204437	0.0639053	0.307284	LOGISTIC-BINARY	Day shifts worked: Shift pattern was worked for whole of job	100089	Online follow-up	123	Work environment	130	Employment history	130	Online follow-up > Work environment > Employment history
4835	NO	N/A	41272#S064	CAT-MUL	111367/219(111586)	0.0667729	-0.0642037	0.192421	0.307427	LOGISTIC-BINARY	Operative procedures - OPCS4: S06.4 Shave excision of lesion of skin NEC	100091	Health-related outcomes	2000	Hospital inpatient	2005	Summary Operations	2005	Health-related outcomes > Hospital inpatient > Summary Operations
4836	NO	N/A	41200#X368	CAT-MUL	111271/315(111586)	-0.0592551	-0.17529	0.0524751	0.307607	LOGISTIC-BINARY	Operative procedures - main OPCS4: X36.8 Other specified blood withdrawal	100091	Health-related outcomes	2000	Hospital inpatient	2005	Summary Operations	2005	Health-related outcomes > Hospital inpatient > Summary Operations
4837	NO	N/A	41200#U522	CAT-MUL	111574/12(111586)	-0.348375	-1.09337	0.255202	0.307668	LOGISTIC-BINARY	Operative procedures - main OPCS4: U52.2 Delivery of rehabilitation for alcohol addiction	100091	Health-related outcomes	2000	Hospital inpatient	2005	Summary Operations	2005	Health-related outcomes > Hospital inpatient > Summary Operations
4838	NO	N/A	41272#U522	CAT-MUL	111574/12(111586)	-0.348375	-1.09337	0.255202	0.307668	LOGISTIC-BINARY	Operative procedures - OPCS4: U52.2 Delivery of rehabilitation for alcohol addiction	100091	Health-related outcomes	2000	Hospital inpatient	2005	Summary Operations	2005	Health-related outcomes > Hospital inpatient > Summary Operations
4839	NO	N/A	41272#G788	CAT-MUL	111556/30(111586)	-0.206232	-0.630714	0.165238	0.307743	LOGISTIC-BINARY	Operative procedures - OPCS4: G78.8 Other specified other open operations on ileum	100091	Health-related outcomes	2000	Hospital inpatient	2005	Summary Operations	2005	Health-related outcomes > Hospital inpatient > Summary Operations
4840	NO	N/A	41200#C152	CAT-MUL	111565/21(111586)	0.201915	-0.211776	0.569481	0.307837	LOGISTIC-BINARY	Operative procedures - main OPCS4: C15.2 Correction of entropion NEC	100091	Health-related outcomes	2000	Hospital inpatient	2005	Summary Operations	2005	Health-related outcomes > Hospital inpatient > Summary Operations
4841	NO	N/A	41210#V223	CAT-MUL	111573/13(111586)	0.251645	-0.272287	0.70529	0.307865	LOGISTIC-BINARY	Operative procedures - secondary OPCS4: V22.3 Primary foraminotomy of cervical spine	100091	Health-related outcomes	2000	Hospital inpatient	2005	Summary Operations	2005	Health-related outcomes > Hospital inpatient > Summary Operations
4842	NO	N/A	22601#91342775	CAT-MUL	28631/17(28648)	0.222275	-0.23422	0.627652	0.307867	LOGISTIC-BINARY	Job coding: packer, wrapper, foreman	100089	Online follow-up	123	Work environment	130	Employment history	130	Online follow-up > Work environment > Employment history
4843	NO	N/A	41272#V168	CAT-MUL	111571/15(111586)	-0.305237	-0.952083	0.229466	0.307872	LOGISTIC-BINARY	Operative procedures - OPCS4: V16.8 Other specified division of mandible	100091	Health-related outcomes	2000	Hospital inpatient	2005	Summary Operations	2005	Health-related outcomes > Hospital inpatient > Summary Operations
4844	NO	N/A	21035	CAT-SIN	28317/14679(42996)	-0.0106408	-0.0311179	0.00979425	0.307935	LOGISTIC-BINARY	Currently (in last 3 months) suffer from abdominal pain	100089	Online follow-up	153	Digestive health	153	Digestive health	153	Online follow-up > Digestive health
4845	NO	N/A	41210#Y053	CAT-MUL	111468/118(111586)	-0.0987462	-0.29483	0.0853329	0.307961	LOGISTIC-BINARY	Operative procedures - secondary OPCS4: Y05.3 Excision of sinus track from organ NOC	100091	Health-related outcomes	2000	Hospital inpatient	2005	Summary Operations	2005	Health-related outcomes > Hospital inpatient > Summary Operations
4846	NO	N/A	41272#Y053	CAT-MUL	111468/118(111586)	-0.0987462	-0.29483	0.0853329	0.307961	LOGISTIC-BINARY	Operative procedures - OPCS4: Y05.3 Excision of sinus track from organ NOC	100091	Health-related outcomes	2000	Hospital inpatient	2005	Summary Operations	2005	Health-related outcomes > Hospital inpatient > Summary Operations
4847	NO	N/A	41210#N063	CAT-MUL	111576/10(111586)	-0.390036	-1.23152	0.278954	0.308089	LOGISTIC-BINARY	Operative procedures - secondary OPCS4: N06.3 Orchidectomy NEC	100091	Health-related outcomes	2000	Hospital inpatient	2005	Summary Operations	2005	Health-related outcomes > Hospital inpatient > Summary Operations
4848	NO	N/A	41210#Z284	CAT-MUL	108346/3240(111586)	-0.0183372	-0.0538006	0.0167381	0.308162	LOGISTIC-BINARY	Operative procedures - secondary OPCS4: Z28.4 Transverse colon	100091	Health-related outcomes	2000	Hospital inpatient	2005	Summary Operations	2005	Health-related outcomes > Hospital inpatient > Summary Operations
4849	NO	N/A	41272#Z284	CAT-MUL	108346/3240(111586)	-0.0183372	-0.0538006	0.0167381	0.308162	LOGISTIC-BINARY	Operative procedures - OPCS4: Z28.4 Transverse colon	100091	Health-related outcomes	2000	Hospital inpatient	2005	Summary Operations	2005	Health-related outcomes > Hospital inpatient > Summary Operations
4850	NO	N/A	40011#8130	CAT-MUL	111404/182(111586)	-0.0786607	-0.2339	0.0690026	0.308271	LOGISTIC-BINARY	Histology of cancer tumour: Papillary transitional cell carcinoma	100091	Health-related outcomes	100092	Cancer register	100092	Cancer register	100092	Health-related outcomes > Cancer register
4851	NO	N/A	41272#L742	CAT-MUL	111493/93(111586)	0.100819	-0.0993919	0.289088	0.308278	LOGISTIC-BINARY	Operative procedures - OPCS4: L74.2 Creation of arteriovenous fistula NEC	100091	Health-related outcomes	2000	Hospital inpatient	2005	Summary Operations	2005	Health-related outcomes > Hospital inpatient > Summary Operations
4852	NO	N/A	41210#Y051	CAT-MUL	111563/23(111586)	-0.239299	-0.737424	0.188147	0.308318	LOGISTIC-BINARY	Operative procedures - secondary OPCS4: Y05.1 Total excision of organ NOC	100091	Health-related outcomes	2000	Hospital inpatient	2005	Summary Operations	2005	Health-related outcomes > Hospital inpatient > Summary Operations
4853	NO	N/A	41272#Y051	CAT-MUL	111563/23(111586)	-0.239299	-0.737424	0.188147	0.308318	LOGISTIC-BINARY	Operative procedures - OPCS4: Y05.1 Total excision of organ NOC	100091	Health-related outcomes	2000	Hospital inpatient	2005	Summary Operations	2005	Health-related outcomes > Hospital inpatient > Summary Operations
4854	NO	N/A	41200#B082	CAT-MUL	111543/43(111586)	-0.169178	-0.513517	0.139417	0.308323	LOGISTIC-BINARY	Operative procedures - main OPCS4: B08.2 Subtotal thyroidectomy	100091	Health-related outcomes	2000	Hospital inpatient	2005	Summary Operations	2005	Health-related outcomes > Hospital inpatient > Summary Operations
4855	NO	N/A	41272#B082	CAT-MUL	111543/43(111586)	-0.169178	-0.513517	0.139417	0.308323	LOGISTIC-BINARY	Operative procedures - OPCS4: B08.2 Subtotal thyroidectomy	100091	Health-related outcomes	2000	Hospital inpatient	2005	Summary Operations	2005	Health-related outcomes > Hospital inpatient > Summary Operations
4856	NO	N/A	20112#11	CAT-MUL	776/24(800)	-0.232189	-0.706593	0.191935	0.308382	LOGISTIC-BINARY	Illnesses of adopted father: Parkinson's disease	100000	UK Biobank Assessment Centre	100025	Touchscreen	100034	Family history	100034	UK Biobank Assessment Centre > Touchscreen > Family history
4857	NO	N/A	41272#M278	CAT-MUL	111535/51(111586)	-0.153883	-0.465524	0.128199	0.308389	LOGISTIC-BINARY	Operative procedures - OPCS4: M27.8 Other specified therapeutic ureteroscopic operations on ureter	100091	Health-related outcomes	2000	Hospital inpatient	2005	Summary Operations	2005	Health-related outcomes > Hospital inpatient > Summary Operations
4858	NO	N/A	41210#Y904	CAT-MUL	111572/14(111586)	-0.314665	-0.983283	0.237006	0.308619	LOGISTIC-BINARY	Operative procedures - secondary OPCS4: Y90.4 Barium meal	100091	Health-related outcomes	2000	Hospital inpatient	2005	Summary Operations	2005	Health-related outcomes > Hospital inpatient > Summary Operations
4859	NO	N/A	41272#Y904	CAT-MUL	111572/14(111586)	-0.314665	-0.983283	0.237006	0.308619	LOGISTIC-BINARY	Operative procedures - OPCS4: Y90.4 Barium meal	100091	Health-related outcomes	2000	Hospital inpatient	2005	Summary Operations	2005	Health-related outcomes > Hospital inpatient > Summary Operations
4860	NO	N/A	41210#Z451	CAT-MUL	111433/153(111586)	-0.0860684	-0.256591	0.0751247	0.308661	LOGISTIC-BINARY	Operative procedures - secondary OPCS4: Z45.1 Cervix uteri	100091	Health-related outcomes	2000	Hospital inpatient	2005	Summary Operations	2005	Health-related outcomes > Hospital inpatient > Summary Operations
4861	NO	N/A	41272#Z451	CAT-MUL	111433/153(111586)	-0.0860684	-0.256591	0.0751247	0.308661	LOGISTIC-BINARY	Operative procedures - OPCS4: Z45.1 Cervix uteri	100091	Health-related outcomes	2000	Hospital inpatient	2005	Summary Operations	2005	Health-related outcomes > Hospital inpatient > Summary Operations
4862	NO	N/A	22601#23143401	CAT-MUL	27237/1411(28648)	-0.0282353	-0.0830397	0.0257036	0.308705	LOGISTIC-BINARY	Job coding: secondary school teacher or teaching professional (including head teacher)	100089	Online follow-up	123	Work environment	130	Employment history	130	Online follow-up > Work environment > Employment history
4863	NO	N/A	22617#2314	CAT-MUL	27237/1411(28648)	-0.0282353	-0.0830397	0.0257036	0.308705	LOGISTIC-BINARY	Job code - historical: Secondary education teaching professionals	100089	Online follow-up	123	Work environment	130	Employment history	130	Online follow-up > Work environment > Employment history
4864	NO	N/A	41246#2550	CAT-MUL	103130/4139(107269)	-0.0162796	-0.0477774	0.0149189	0.308733	LOGISTIC-BINARY	Treatment speciality of consultant (recoded): Thoracic medicine	100091	Health-related outcomes	2000	Hospital inpatient	2001	Summary Administration	2001	Health-related outcomes > Hospital inpatient > Summary Administration
4865	NO	N/A	6138#4	CAT-MUL	81037/29866(110903)	-0.00697227	-0.0204165	0.00644491	0.308921	LOGISTIC-BINARY	Qualifications: CSEs or equivalent	100000	UK Biobank Assessment Centre	100025	Touchscreen	100062	Sociodemographics	100063	UK Biobank Assessment Centre > Touchscreen > Sociodemographics > Education
4866	NO	N/A	41210#Y642	CAT-MUL	111563/23(111586)	0.192955	-0.20208	0.545864	0.308935	LOGISTIC-BINARY	Operative procedures - secondary OPCS4: Y64.2 Harvest of flap of gracilis muscle	100091	Health-related outcomes	2000	Hospital inpatient	2005	Summary Operations	2005	Health-related outcomes > Hospital inpatient > Summary Operations
4867	NO	N/A	41272#Y642	CAT-MUL	111563/23(111586)	0.192955	-0.20208	0.545864	0.308935	LOGISTIC-BINARY	Operative procedures - OPCS4: Y64.2 Harvest of flap of gracilis muscle	100091	Health-related outcomes	2000	Hospital inpatient	2005	Summary Operations	2005	Health-related outcomes > Hospital inpatient > Summary Operations
4868	NO	N/A	20113#101	CAT-MUL	248/669(917)	-0.0765992	-0.223052	0.0726122	0.309047	LOGISTIC-BINARY	Illnesses of adopted mother	100000	UK Biobank Assessment Centre	100025	Touchscreen	100034	Family history	100034	UK Biobank Assessment Centre > Touchscreen > Family history
4869	NO	N/A	1940	CAT-SIN	71110/36021(107131)	0.00658776	-0.00611605	0.0192749	0.30913	LOGISTIC-BINARY	Irritability	100000	UK Biobank Assessment Centre	100025	Touchscreen	100059	Psychosocial factors	100060	UK Biobank Assessment Centre > Touchscreen > Psychosocial factors > Mental health
4870	NO	N/A	23126	CONTINUOUS	109974	0.00192443	-0.00178451	0.00563337	0.309174	LINEAR	Arm predicted mass (left)	100000	UK Biobank Assessment Centre	100006	Physical measures	100008	Anthropometry	100009	UK Biobank Assessment Centre > Physical measures > Anthropometry > Impedance measures
4871	NO	N/A	41272#G243	CAT-MUL	111310/276(111586)	-0.0632547	-0.187725	0.0562587	0.309195	LOGISTIC-BINARY	Operative procedures - OPCS4: G24.3 Antireflux fundoplication using abdominal approach	100091	Health-related outcomes	2000	Hospital inpatient	2005	Summary Operations	2005	Health-related outcomes > Hospital inpatient > Summary Operations
4872	NO	N/A	41200#H412	CAT-MUL	111488/98(111586)	0.0977841	-0.0966167	0.280872	0.309202	LOGISTIC-BINARY	Operative procedures - main OPCS4: H41.2 Peranal excision of lesion of rectum	100091	Health-related outcomes	2000	Hospital inpatient	2005	Summary Operations	2005	Health-related outcomes > Hospital inpatient > Summary Operations
4873	NO	N/A	20004#1616	CAT-MUL	111557/19(111576)	0.212188	-0.225185	0.598771	0.309224	LOGISTIC-BINARY	Operation code: liver biopsy	100000	UK Biobank Assessment Centre	100071	Verbal interview	100076	Operations	100076	UK Biobank Assessment Centre > Verbal interview > Operations
4874	NO	N/A	41210#U175	CAT-MUL	111570/16(111586)	0.228023	-0.244117	0.642627	0.30929	LOGISTIC-BINARY	Operative procedures - secondary OPCS4: U17.5 Computed tomography of colon	100091	Health-related outcomes	2000	Hospital inpatient	2005	Summary Operations	2005	Health-related outcomes > Hospital inpatient > Summary Operations
4875	NO	N/A	22036	CAT-SIN	17509/73647(91156)	0.00856823	-0.00792139	0.0251141	0.309293	LOGISTIC-BINARY	Above moderate/vigorous/walking recommendation	100000	UK Biobank Assessment Centre	100025	Touchscreen	100050	Lifestyle and environment	54	UK Biobank Assessment Centre > Touchscreen > Lifestyle and environment > Physical activity > MET Scores
4876	NO	N/A	41200#E095	CAT-MUL	111430/156(111586)	0.0784135	-0.0765657	0.226048	0.309304	LOGISTIC-BINARY	Operative procedures - main OPCS4: E09.5 Biopsy of lesion of external nose	100091	Health-related outcomes	2000	Hospital inpatient	2005	Summary Operations	2005	Health-related outcomes > Hospital inpatient > Summary Operations
4877	NO	N/A	22601#23113030	CAT-MUL	28489/159(28648)	0.0782197	-0.076349	0.22561	0.30944	LOGISTIC-BINARY	Job coding: university lecturer/professor	100089	Online follow-up	123	Work environment	130	Employment history	130	Online follow-up > Work environment > Employment history
4878	NO	N/A	41200#H588	CAT-MUL	111571/15(111586)	0.235112	-0.253226	0.662002	0.309516	LOGISTIC-BINARY	Operative procedures - main OPCS4: H58.8 Other specified drainage through perineal region	100091	Health-related outcomes	2000	Hospital inpatient	2005	Summary Operations	2005	Health-related outcomes > Hospital inpatient > Summary Operations
4879	NO	N/A	41272#W821	CAT-MUL	111480/106(111586)	0.0943627	-0.0932043	0.271322	0.30954	LOGISTIC-BINARY	Operative procedures - OPCS4: W82.1 Endoscopic total excision of semilunar cartilage	100091	Health-related outcomes	2000	Hospital inpatient	2005	Summary Operations	2005	Health-related outcomes > Hospital inpatient > Summary Operations
4880	NO	N/A	41200#M136	CAT-MUL	111512/74(111586)	-0.125724	-0.37862	0.107372	0.309659	LOGISTIC-BINARY	Operative procedures - main OPCS4: M13.6 Percutaneous insertion of nephrostomy tube	100091	Health-related outcomes	2000	Hospital inpatient	2005	Summary Operations	2005	Health-related outcomes > Hospital inpatient > Summary Operations
4881	NO	N/A	25835	CONTINUOUS	12864	-0.00825564	-0.0241854	0.0076741	0.309719	LINEAR	Volume of grey matter in Subcallosal Cortex (right)	1101	UK Biobank Assessment Centre		Imaging		Imaging	1101	UK Biobank Assessment Centre > Imaging > Brain MRI > T1 structural brain MRI > Regional grey matter volumes (FAST)
4882	NO	N/A	20277#2132	CAT-MUL	96318/1539(97857)	0.025964	-0.0245324	0.0756797	0.309746	LOGISTIC-BINARY	Job code at visit: Software professionals	100000	UK Biobank Assessment Centre	100071	Verbal interview	100073	Employment	100073	UK Biobank Assessment Centre > Verbal interview > Employment
4883	NO	N/A	25801	CONTINUOUS	12864	-0.00874432	-0.0256218	0.00813312	0.309855	LINEAR	Volume of grey matter in Superior Temporal Gyrus, posterior division (right)	1101	UK Biobank Assessment Centre		Imaging		Imaging	1101	UK Biobank Assessment Centre > Imaging > Brain MRI > T1 structural brain MRI > Regional grey matter volumes (FAST)
4884	NO	N/A	120026	INTEGER	20425	-0.0137074	-0.0401805	0.0127657	0.309901	ORDERED-LOGISTIC	Back pain in last three months and rating of pain	154	Online follow-up		Experience of pain		Experience of pain	154	Online follow-up > Experience of pain
4885	NO	N/A	20084#473	CAT-MUL	14899/1392(16291)	0.0282024	-0.026651	0.0822765	0.31007	LOGISTIC-BINARY	Vitamin and/or mineral supplement use: Glucosamine/chondroitin	100089	Online follow-up	100090	Diet by 24-hour recall	100112	Vitamin/mineral supplements yesterday	100112	Online follow-up > Diet by 24-hour recall > Vitamin/mineral supplements yesterday
4886	NO	N/A	23203	CONTINUOUS	12293	0.0075698	-0.00704818	0.0221878	0.310101	LINEAR	L1-L4 BMC (bone mineral content)	100000	UK Biobank Assessment Centre	100003	Imaging	103	DXA assessment	125	UK Biobank Assessment Centre > Imaging > DXA assessment > Bone size, mineral and density by DXA
4887	NO	N/A	20090#360	CAT-MUL	15615/676(16291)	-0.0406462	-0.120119	0.0369097	0.31014	LOGISTIC-BINARY	Type of fat/oil used in cooking: Spreadable butter	100089	Online follow-up	100090	Diet by 24-hour recall	100110	Spreads/sauces/cooking oils yesterday	100110	Online follow-up > Diet by 24-hour recall > Spreads/sauces/cooking oils yesterday
4888	NO	N/A	131812	DATE	111110/476(111586)	-0.0477549	-0.141434	0.0431014	0.310236	LOGISTIC-BINARY	Date L85 first reported (other epidermal thickening)	2412	Health-related outcomes		First occurrences		First occurrences	2412	Health-related outcomes > First occurrences > Skin and subcutaneous tissue disorders
4889	NO	N/A	120082	CAT-SIN	4252/1786(6038)	-0.0289244	-0.0850663	0.0267331	0.310403	LOGISTIC-BINARY	Legs usually hurt when walking	154	Online follow-up		Experience of pain		Experience of pain	154	Online follow-up > Experience of pain
4890	NO	N/A	41215#4	CAT-MUL	111509/77(111586)	0.109218	-0.109194	0.31369	0.310459	LOGISTIC-BINARY	Detention categories	100091	Health-related outcomes	2000	Hospital inpatient	2004	Summary Psychiatric	2004	Health-related outcomes > Hospital inpatient > Summary Psychiatric
4891	NO	N/A	41210#Z699	CAT-MUL	111536/50(111586)	-0.155709	-0.472419	0.130964	0.310476	LOGISTIC-BINARY	Operative procedures - secondary OPCS4: Z69.9 Humerus NEC	100091	Health-related outcomes	2000	Hospital inpatient	2005	Summary Operations	2005	Health-related outcomes > Hospital inpatient > Summary Operations
4892	NO	N/A	41272#Z699	CAT-MUL	111536/50(111586)	-0.155709	-0.472419	0.130964	0.310476	LOGISTIC-BINARY	Operative procedures - OPCS4: Z69.9 Humerus NEC	100091	Health-related outcomes	2000	Hospital inpatient	2005	Summary Operations	2005	Health-related outcomes > Hospital inpatient > Summary Operations
4893	NO	N/A	22601#24513035	CAT-MUL	28611/37(28648)	0.155876	-0.160209	0.444755	0.310568	LOGISTIC-BINARY	Job coding: librarian, assistant librarian	100089	Online follow-up	123	Work environment	130	Employment history	130	Online follow-up > Work environment > Employment history
4894	NO	N/A	41272#D202	CAT-MUL	111576/10(111586)	0.280308	-0.311351	0.787284	0.310582	LOGISTIC-BINARY	Operative procedures - OPCS4: D20.2 Maintenance of ventilation tube through tympanic membrane	100091	Health-related outcomes	2000	Hospital inpatient	2005	Summary Operations	2005	Health-related outcomes > Hospital inpatient > Summary Operations
4895	NO	N/A	41272#T013	CAT-MUL	111531/55(111586)	-0.147387	-0.446638	0.124574	0.310651	LOGISTIC-BINARY	Operative procedures - OPCS4: T01.3 Excision of lesion of chest wall	100091	Health-related outcomes	2000	Hospital inpatient	2005	Summary Operations	2005	Health-related outcomes > Hospital inpatient > Summary Operations
4896	NO	N/A	22617#6291	CAT-MUL	28633/15(28648)	-0.302471	-0.945748	0.232452	0.310652	LOGISTIC-BINARY	Job code - historical: Undertakers and mortuary assistants	100089	Online follow-up	123	Work environment	130	Employment history	130	Online follow-up > Work environment > Employment history
4897	NO	N/A	41210#A611	CAT-MUL	111525/61(111586)	-0.138878	-0.420181	0.118146	0.310798	LOGISTIC-BINARY	Operative procedures - secondary OPCS4: A61.1 Excision of lesion of peripheral nerve	100091	Health-related outcomes	2000	Hospital inpatient	2005	Summary Operations	2005	Health-related outcomes > Hospital inpatient > Summary Operations
4898	NO	N/A	102880	CAT-SIN	16284	-0.075449	-0.0755133	-0.0753847	0.310846	ORDERED-LOGISTIC	Feta intake	100089	Online follow-up	100090	Diet by 24-hour recall	100107	Milk/eggs/cheese yesterday	100107	Online follow-up > Diet by 24-hour recall > Milk/eggs/cheese yesterday
4899	NO	N/A	41272#W718	CAT-MUL	111544/42(111586)	0.145864	-0.149884	0.416298	0.310889	LOGISTIC-BINARY	Operative procedures - OPCS4: W71.8 Other specified other open operations on intra-articular structure	100091	Health-related outcomes	2000	Hospital inpatient	2005	Summary Operations	2005	Health-related outcomes > Hospital inpatient > Summary Operations
4900	NO	N/A	130986	DATE	111573/13(111586)	0.247817	-0.269599	0.699553	0.311031	LOGISTIC-BINARY	Date F95 first reported (tic disorders)	2405	Health-related outcomes		First occurrences		First occurrences	2405	Health-related outcomes > First occurrences > Mental and behavioural disorders
4901	NO	N/A	22641	CONTINUOUS	2238	-0.0216323	-0.0635067	0.0202422	0.311139	LINEAR	Period spent working mix of day and night shifts	100089	Online follow-up	123	Work environment	130	Employment history	130	Online follow-up > Work environment > Employment history
4902	NO	N/A	100390	CAT-SIN	3782/12509(16291)	-0.0187105	-0.0548198	0.01762	0.311265	LOGISTIC-BINARY	Tea consumed	100089	Online follow-up	100090	Diet by 24-hour recall	100104	Hot/cold beverages yesterday	100104	Online follow-up > Diet by 24-hour recall > Hot/cold beverages yesterday
4903	NO	N/A	20003#1140852766	CAT-MUL	111562/14(111576)	0.240979	-0.262655	0.679374	0.311297	LOGISTIC-BINARY	Treatment/medication code: vitamin a+d capsule	100000	UK Biobank Assessment Centre	100071	Verbal interview	100075	Medications	100075	UK Biobank Assessment Centre > Verbal interview > Medications
4904	NO	N/A	41272#C191	CAT-MUL	111538/48(111586)	0.136557	-0.139551	0.390676	0.311298	LOGISTIC-BINARY	Operative procedures - OPCS4: C19.1 Drainage of lesion of eyelid	100091	Health-related outcomes	2000	Hospital inpatient	2005	Summary Operations	2005	Health-related outcomes > Hospital inpatient > Summary Operations
4905	NO	N/A	41272#Q236	CAT-MUL	111566/20(111586)	0.204583	-0.218227	0.579499	0.311324	LOGISTIC-BINARY	Operative procedures - OPCS4: Q23.6 Oophorectomy of remaining solitary ovary NEC	100091	Health-related outcomes	2000	Hospital inpatient	2005	Summary Operations	2005	Health-related outcomes > Hospital inpatient > Summary Operations
4906	NO	N/A	41200#E856	CAT-MUL	111494/92(111586)	0.100826	-0.100714	0.290307	0.311332	LOGISTIC-BINARY	Operative procedures - main OPCS4	100091	Health-related outcomes	2000	Hospital inpatient	2005	Summary Operations	2005	Health-related outcomes > Hospital inpatient > Summary Operations
4907	NO	N/A	4570	CAT-SIN	34541	0.010324	-0.00972943	0.0303773	0.311345	ORDERED-LOGISTIC	Friendships satisfaction	100000	UK Biobank Assessment Centre	100025	Touchscreen	100059	Psychosocial factors	100060	UK Biobank Assessment Centre > Touchscreen > Psychosocial factors > Mental health
4908	NO	N/A	41272#B144	CAT-MUL	111500/86(111586)	0.103542	-0.103752	0.297914	0.31146	LOGISTIC-BINARY	Operative procedures - OPCS4: B14.4 Partial parathyroidectomy NEC	100091	Health-related outcomes	2000	Hospital inpatient	2005	Summary Operations	2005	Health-related outcomes > Hospital inpatient > Summary Operations
4909	NO	N/A	41210#H151	CAT-MUL	111539/47(111586)	0.138219	-0.141554	0.395425	0.311527	LOGISTIC-BINARY	Operative procedures - secondary OPCS4: H15.1 Loop colostomy	100091	Health-related outcomes	2000	Hospital inpatient	2005	Summary Operations	2005	Health-related outcomes > Hospital inpatient > Summary Operations
4910	NO	N/A	20650	CAT-SIN	45518	-0.00853866	-0.0250722	0.00799491	0.311632	ORDERED-LOGISTIC	Liking for curry	1039	Online follow-up		Food (and other) preferences		Food (and other) preferences	1039	Online follow-up > Food (and other) preferences
4911	NO	N/A	41272#S049	CAT-MUL	111570/16(111586)	0.228608	-0.247437	0.645718	0.311678	LOGISTIC-BINARY	Operative procedures - OPCS4: S04.9 Unspecified other excision of skin	100091	Health-related outcomes	2000	Hospital inpatient	2005	Summary Operations	2005	Health-related outcomes > Hospital inpatient > Summary Operations
4912	NO	N/A	41210#Y157	CAT-MUL	111484/102(111586)	-0.10556	-0.317383	0.0922395	0.311763	LOGISTIC-BINARY	Operative procedures - secondary OPCS4: Y15.7 Removal of stent from organ NOC	100091	Health-related outcomes	2000	Hospital inpatient	2005	Summary Operations	2005	Health-related outcomes > Hospital inpatient > Summary Operations
4913	NO	N/A	41272#Y157	CAT-MUL	111484/102(111586)	-0.10556	-0.317383	0.0922395	0.311763	LOGISTIC-BINARY	Operative procedures - OPCS4: Y15.7 Removal of stent from organ NOC	100091	Health-related outcomes	2000	Hospital inpatient	2005	Summary Operations	2005	Health-related outcomes > Hospital inpatient > Summary Operations
4914	NO	N/A	20277#8149	CAT-MUL	97727/130(97857)	-0.0932505	-0.279523	0.0822486	0.311794	LOGISTIC-BINARY	Job code at visit: Construction operatives n.e.c.	100000	UK Biobank Assessment Centre	100071	Verbal interview	100073	Employment	100073	UK Biobank Assessment Centre > Verbal interview > Employment
4915	NO	N/A	41229#5QD	CAT-MUL	111093/493(111586)	-0.0468581	-0.139056	0.0426087	0.311805	LOGISTIC-BINARY	PCT responsible for patient data: BUCKINGHAMSHIRE PCT	100091	Health-related outcomes	2000	Hospital inpatient	2001	Summary Administration	2001	Health-related outcomes > Hospital inpatient > Summary Administration
4916	NO	N/A	41210#R229	CAT-MUL	111566/20(111586)	-0.25903	-0.806829	0.203319	0.311818	LOGISTIC-BINARY	Operative procedures - secondary OPCS4: R22.9 Unspecified vacuum delivery	100091	Health-related outcomes	2000	Hospital inpatient	2005	Summary Operations	2005	Health-related outcomes > Hospital inpatient > Summary Operations
4917	NO	N/A	41225#4	CAT-MUL	3867/126(3993)	-0.0975127	-0.292298	0.0861792	0.31188	LOGISTIC-BINARY	Resuscitation methods: Positive pressure by mask, drugs administered	100091	Health-related outcomes	2000	Hospital inpatient	2003	Summary Maternity	2003	Health-related outcomes > Hospital inpatient > Summary Maternity
4918	NO	N/A	20277#3535	CAT-MUL	97695/162(97857)	-0.0829521	-0.248169	0.0736632	0.311902	LOGISTIC-BINARY	Job code at visit: Taxation experts	100000	UK Biobank Assessment Centre	100071	Verbal interview	100073	Employment	100073	UK Biobank Assessment Centre > Verbal interview > Employment
4919	NO	N/A	20003#1141168584	CAT-MUL	111492/84(111576)	-0.117065	-0.352906	0.101618	0.311912	LOGISTIC-BINARY	Treatment/medication code: rabeprazole sodium	100000	UK Biobank Assessment Centre	100071	Verbal interview	100075	Medications	100075	UK Biobank Assessment Centre > Verbal interview > Medications
4920	NO	N/A	41272#W834	CAT-MUL	111414/172(111586)	0.0744074	-0.0732843	0.215396	0.311913	LOGISTIC-BINARY	Operative procedures - OPCS4: W83.4 Endoscopic articular abrasion chondroplasty	100091	Health-related outcomes	2000	Hospital inpatient	2005	Summary Operations	2005	Health-related outcomes > Hospital inpatient > Summary Operations
4921	NO	N/A	41272#U502	CAT-MUL	111569/17(111586)	-0.28206	-0.881082	0.219098	0.311917	LOGISTIC-BINARY	Operative procedures - OPCS4: U50.2 Delivery of rehabilitation for hip fracture	100091	Health-related outcomes	2000	Hospital inpatient	2005	Summary Operations	2005	Health-related outcomes > Hospital inpatient > Summary Operations
4922	NO	N/A	5194-1	CAT-SIN	21601/22364	-999	-999	-999	0.311986	MULTINOMIAL-LOGISTIC	Intra-ocular pressure (IOP) method (right)	100000	UK Biobank Assessment Centre	100006	Physical measures	100013	Eye measures	100015	UK Biobank Assessment Centre > Physical measures > Eye measures > Intraocular pressure
4923	NO	N/A	20114#9	CAT-MUL	764/30(794)	0.173181	-0.180057	0.49677	0.312153	LOGISTIC-BINARY	Illnesses of adopted siblings: Diabetes	100000	UK Biobank Assessment Centre	100025	Touchscreen	100034	Family history	100034	UK Biobank Assessment Centre > Touchscreen > Family history
4924	NO	N/A	41200#Q251	CAT-MUL	111573/13(111586)	-0.328802	-1.03853	0.247332	0.312154	LOGISTIC-BINARY	Operative procedures - main OPCS4: Q25.1 Excision of lesion of fallopian tube	100091	Health-related outcomes	2000	Hospital inpatient	2005	Summary Operations	2005	Health-related outcomes > Hospital inpatient > Summary Operations
4925	NO	N/A	41200#U136	CAT-MUL	111415/171(111586)	-0.0808194	-0.241779	0.071987	0.312241	LOGISTIC-BINARY	Operative procedures - main OPCS4: U13.6 Computed tomography of bone	100091	Health-related outcomes	2000	Hospital inpatient	2005	Summary Operations	2005	Health-related outcomes > Hospital inpatient > Summary Operations
4926	NO	N/A	20111#1	CAT-MUL	89357/3969(93326)	0.0163239	-0.0154873	0.0478445	0.312295	LOGISTIC-BINARY	Illnesses of siblings: Heart disease	100000	UK Biobank Assessment Centre	100025	Touchscreen	100034	Family history	100034	UK Biobank Assessment Centre > Touchscreen > Family history
4927	NO	N/A	20003#1140874302	CAT-MUL	111563/13(111576)	0.248292	-0.273229	0.700261	0.312425	LOGISTIC-BINARY	Treatment/medication code: itraconazole	100000	UK Biobank Assessment Centre	100071	Verbal interview	100075	Medications	100075	UK Biobank Assessment Centre > Verbal interview > Medications
4928	NO	N/A	130864	DATE	111554/32(111586)	-0.196607	-0.604002	0.162099	0.312537	LOGISTIC-BINARY	Date F15 first reported (mental and behavioural disorders due to use of other stimulants, including caffeine)	2405	Health-related outcomes		First occurrences		First occurrences	2405	Health-related outcomes > First occurrences > Mental and behavioural disorders
4929	NO	N/A	41222#4	CAT-MUL	3945/993(4938)	-0.0362874	-0.107263	0.0336441	0.312592	LOGISTIC-BINARY	Delivery onset methods: Medical induction	100091	Health-related outcomes	2000	Hospital inpatient	2003	Summary Maternity	2003	Health-related outcomes > Hospital inpatient > Summary Maternity
4930	NO	N/A	131644	DATE	110778/808(111586)	-0.0363326	-0.10768	0.0333898	0.312611	LOGISTIC-BINARY	Date K61 first reported (abscess of anal and rectal regions)	2411	Health-related outcomes		First occurrences		First occurrences	2411	Health-related outcomes > First occurrences > Digestive system disorders
4931	NO	N/A	23200	CONTINUOUS	12293	0.00655277	-0.0061688	0.0192743	0.312678	LINEAR	L1-L4 area	100000	UK Biobank Assessment Centre	100003	Imaging	103	DXA assessment	125	UK Biobank Assessment Centre > Imaging > DXA assessment > Bone size, mineral and density by DXA
4932	NO	N/A	41272#Q473	CAT-MUL	111563/23(111586)	-0.237159	-0.735488	0.190371	0.312792	LOGISTIC-BINARY	Operative procedures - OPCS4: Q47.3 Open biopsy of lesion of ovary	100091	Health-related outcomes	2000	Hospital inpatient	2005	Summary Operations	2005	Health-related outcomes > Hospital inpatient > Summary Operations
4933	NO	N/A	41200#T521	CAT-MUL	111251/335(111586)	0.0538455	-0.0525127	0.156732	0.312892	LOGISTIC-BINARY	Operative procedures - main OPCS4: T52.1 Palmar fasciectomy	100091	Health-related outcomes	2000	Hospital inpatient	2005	Summary Operations	2005	Health-related outcomes > Hospital inpatient > Summary Operations
4934	NO	N/A	90052	CONTINUOUS	25206	-0.0117709	-0.0346371	0.0110953	0.31306	ORDERED-LOGISTIC	Non wear duration overall	100088	Additional exposures	1008	Physical activity measurement	1011	Accelerometer wear time duration	1011	Additional exposures > Physical activity measurement > Accelerometer wear time duration
4935	NO	N/A	25813	CONTINUOUS	12864	0.00845653	-0.0079756	0.0248887	0.313109	LINEAR	Volume of grey matter in Inferior Temporal Gyrus, temporooccipital part (right)	1101	UK Biobank Assessment Centre		Imaging		Imaging	1101	UK Biobank Assessment Centre > Imaging > Brain MRI > T1 structural brain MRI > Regional grey matter volumes (FAST)
4936	NO	N/A	41200#S048	CAT-MUL	111569/17(111586)	-0.281035	-0.880732	0.219204	0.313111	LOGISTIC-BINARY	Operative procedures - main OPCS4: S04.8 Other specified other excision of skin	100091	Health-related outcomes	2000	Hospital inpatient	2005	Summary Operations	2005	Health-related outcomes > Hospital inpatient > Summary Operations
4937	NO	N/A	20003#1140888570	CAT-MUL	111504/72(111576)	-0.126414	-0.382593	0.109712	0.313196	LOGISTIC-BINARY	Treatment/medication code: flecainide	100000	UK Biobank Assessment Centre	100071	Verbal interview	100075	Medications	100075	UK Biobank Assessment Centre > Verbal interview > Medications
4938	NO	N/A	20003#1140866236	CAT-MUL	111494/82(111576)	-0.118029	-0.356584	0.102939	0.313219	LOGISTIC-BINARY	Treatment/medication code: spironolactone	100000	UK Biobank Assessment Centre	100071	Verbal interview	100075	Medications	100075	UK Biobank Assessment Centre > Verbal interview > Medications
4939	NO	N/A	20652	CAT-SIN	45570	-0.00838716	-0.0246982	0.00792383	0.313371	ORDERED-LOGISTIC	Liking for dark chocolate	1039	Online follow-up		Food (and other) preferences		Food (and other) preferences	1039	Online follow-up > Food (and other) preferences
4940	NO	N/A	22601#11843115	CAT-MUL	28423/225(28648)	-0.0697848	-0.208565	0.063052	0.313555	LOGISTIC-BINARY	Job coding: social services manager, community care manager, welfare services manager	100089	Online follow-up	123	Work environment	130	Employment history	130	Online follow-up > Work environment > Employment history
4941	NO	N/A	22617#1184	CAT-MUL	28423/225(28648)	-0.0697848	-0.208565	0.063052	0.313555	LOGISTIC-BINARY	Job code - historical: Social services managers	100089	Online follow-up	123	Work environment	130	Employment history	130	Online follow-up > Work environment > Employment history
4942	NO	N/A	20003#1140868408	CAT-MUL	111215/361(111576)	-0.0545352	-0.162522	0.0497128	0.313618	LOGISTIC-BINARY	Treatment/medication code: premarin 625micrograms tablet	100000	UK Biobank Assessment Centre	100071	Verbal interview	100075	Medications	100075	UK Biobank Assessment Centre > Verbal interview > Medications
4943	NO	N/A	41210#Y269	CAT-MUL	111557/29(111586)	-0.207796	-0.641054	0.170813	0.313669	LOGISTIC-BINARY	Operative procedures - secondary OPCS4: Y26.9 Unspecified other repair of organ NOC	100091	Health-related outcomes	2000	Hospital inpatient	2005	Summary Operations	2005	Health-related outcomes > Hospital inpatient > Summary Operations
4944	NO	N/A	41272#Y269	CAT-MUL	111557/29(111586)	-0.207796	-0.641054	0.170813	0.313669	LOGISTIC-BINARY	Operative procedures - OPCS4: Y26.9 Unspecified other repair of organ NOC	100091	Health-related outcomes	2000	Hospital inpatient	2005	Summary Operations	2005	Health-related outcomes > Hospital inpatient > Summary Operations
4945	NO	N/A	41200#Q079	CAT-MUL	111563/23(111586)	0.189436	-0.202882	0.539018	0.313763	LOGISTIC-BINARY	Operative procedures - main OPCS4: Q07.9 Unspecified abdominal excision of uterus	100091	Health-related outcomes	2000	Hospital inpatient	2005	Summary Operations	2005	Health-related outcomes > Hospital inpatient > Summary Operations
4946	NO	N/A	41210#S231	CAT-MUL	111571/15(111586)	0.233118	-0.254665	0.660899	0.31379	LOGISTIC-BINARY	Operative procedures - secondary OPCS4: S23.1 Z plasty to head or neck	100091	Health-related outcomes	2000	Hospital inpatient	2005	Summary Operations	2005	Health-related outcomes > Hospital inpatient > Summary Operations
4947	NO	N/A	20003#1140862722	CAT-MUL	111558/18(111576)	-0.272905	-0.854531	0.214335	0.313832	LOGISTIC-BINARY	Treatment/medication code: nytol 25mg tablet	100000	UK Biobank Assessment Centre	100071	Verbal interview	100075	Medications	100075	UK Biobank Assessment Centre > Verbal interview > Medications
4948	NO	N/A	12336	INTEGER	19697	0.00722448	-0.00683726	0.0212862	0.313933	LINEAR	Ventricular rate	100000	UK Biobank Assessment Centre	100006	Physical measures	104	ECG at rest, 12-lead	104	UK Biobank Assessment Centre > Physical measures > ECG at rest, 12-lead
4949	NO	N/A	20088#342	CAT-MUL	14672/1619(16291)	-0.0266998	-0.079046	0.024906	0.313952	LOGISTIC-BINARY	Types of spreads/sauces consumed: Mayonnaise	100089	Online follow-up	100090	Diet by 24-hour recall	100110	Spreads/sauces/cooking oils yesterday	100110	Online follow-up > Diet by 24-hour recall > Spreads/sauces/cooking oils yesterday
4950	NO	N/A	20491	CAT-SIN	38678	0.0157137	-0.0149331	0.0463604	0.313972	ORDERED-LOGISTIC	Someone to take to doctor when needed as a child	100089	Online follow-up	136	Mental health	145	Traumatic events	145	Online follow-up > Mental health > Traumatic events
4951	NO	N/A	41210#M093	CAT-MUL	111575/11(111586)	-0.362518	-1.15533	0.269105	0.314331	LOGISTIC-BINARY	Operative procedures - secondary OPCS4: M09.3 Endoscopic laser fragmentation of calculus of kidney	100091	Health-related outcomes	2000	Hospital inpatient	2005	Summary Operations	2005	Health-related outcomes > Hospital inpatient > Summary Operations
4952	NO	N/A	41272#C471	CAT-MUL	111547/39(111586)	0.150263	-0.157077	0.430781	0.314565	LOGISTIC-BINARY	Operative procedures - OPCS4: C47.1 Suture of cornea	100091	Health-related outcomes	2000	Hospital inpatient	2005	Summary Operations	2005	Health-related outcomes > Hospital inpatient > Summary Operations
4953	NO	N/A	41200#G214	CAT-MUL	111571/15(111586)	0.232684	-0.254903	0.660547	0.314654	LOGISTIC-BINARY	Operative procedures - main OPCS4: G21.4 Intubation of oesophagus NEC	100091	Health-related outcomes	2000	Hospital inpatient	2005	Summary Operations	2005	Health-related outcomes > Hospital inpatient > Summary Operations
4954	NO	N/A	41229#5NR	CAT-MUL	110520/1066(111586)	0.0305393	-0.0295703	0.0895252	0.314743	LOGISTIC-BINARY	PCT responsible for patient data: TRAFFORD PCT	100091	Health-related outcomes	2000	Hospital inpatient	2001	Summary Administration	2001	Health-related outcomes > Hospital inpatient > Summary Administration
4955	NO	N/A	22601#61153104	CAT-MUL	28104/544(28648)	0.0427165	-0.0416406	0.124975	0.314758	LOGISTIC-BINARY	Job coding: care assistant, home care assistant, residential social worker, home carer, nursing home assistant	100089	Online follow-up	123	Work environment	130	Employment history	130	Online follow-up > Work environment > Employment history
4956	NO	N/A	22617#6115	CAT-MUL	28104/544(28648)	0.0427165	-0.0416406	0.124975	0.314758	LOGISTIC-BINARY	Job code - historical: Care assistants and home carers	100089	Online follow-up	123	Work environment	130	Employment history	130	Online follow-up > Work environment > Employment history
4957	NO	N/A	23305	CONTINUOUS	12935	0.00762716	-0.00724445	0.0224988	0.314774	LINEAR	Head bone area	100000	UK Biobank Assessment Centre	100003	Imaging	103	DXA assessment	125	UK Biobank Assessment Centre > Imaging > DXA assessment > Bone size, mineral and density by DXA
4958	NO	N/A	41200#E611	CAT-MUL	111572/14(111586)	0.239173	-0.264529	0.677859	0.314903	LOGISTIC-BINARY	Operative procedures - main OPCS4: E61.1 Open excision of lesion of mediastinum	100091	Health-related outcomes	2000	Hospital inpatient	2005	Summary Operations	2005	Health-related outcomes > Hospital inpatient > Summary Operations
4959	NO	N/A	41200#L714	CAT-MUL	111547/39(111586)	-0.175752	-0.539347	0.148481	0.31493	LOGISTIC-BINARY	Operative procedures - main OPCS4: L71.4 Percutaneous transluminal cannulation of artery	100091	Health-related outcomes	2000	Hospital inpatient	2005	Summary Operations	2005	Health-related outcomes > Hospital inpatient > Summary Operations
4960	NO	N/A	41246#1960	CAT-MUL	106627/364(106991)	-0.0542207	-0.161915	0.0498405	0.315308	LOGISTIC-BINARY	Treatment speciality of consultant (recoded): Oral surgery/medicine	100091	Health-related outcomes	2000	Hospital inpatient	2001	Summary Administration	2001	Health-related outcomes > Hospital inpatient > Summary Administration
4961	NO	N/A	41272#C224	CAT-MUL	111560/26(111586)	-0.220267	-0.683243	0.180794	0.315311	LOGISTIC-BINARY	Operative procedures - OPCS4: C22.4 Injection into eyelid	100091	Health-related outcomes	2000	Hospital inpatient	2005	Summary Operations	2005	Health-related outcomes > Hospital inpatient > Summary Operations
4962	NO	N/A	41210#S622	CAT-MUL	111475/111(111586)	-0.100124	-0.302235	0.0891259	0.315327	LOGISTIC-BINARY	Operative procedures - secondary OPCS4: S62.2 Liposuction of subcutaneous tissue NEC	100091	Health-related outcomes	2000	Hospital inpatient	2005	Summary Operations	2005	Health-related outcomes > Hospital inpatient > Summary Operations
4963	NO	N/A	20606	CAT-SIN	43950	-0.00854021	-0.0252059	0.0081255	0.315387	ORDERED-LOGISTIC	Liking for avocados	1039	Online follow-up		Food (and other) preferences		Food (and other) preferences	1039	Online follow-up > Food (and other) preferences
4964	NO	N/A	100920-2102	CAT-SIN	10546/16291	-999	-999	-999	0.315423	MULTINOMIAL-LOGISTIC	Type milk consumed	100089	Online follow-up	100090	Diet by 24-hour recall	100107	Milk/eggs/cheese yesterday	100107	Online follow-up > Diet by 24-hour recall > Milk/eggs/cheese yesterday
4965	NO	N/A	23312	CONTINUOUS	12935	0.00738132	-0.0070303	0.0217929	0.315424	LINEAR	Spine BMC (bone mineral content)	100000	UK Biobank Assessment Centre	100003	Imaging	103	DXA assessment	125	UK Biobank Assessment Centre > Imaging > DXA assessment > Bone size, mineral and density by DXA
4966	NO	N/A	41200#G218	CAT-MUL	111553/33(111586)	0.160964	-0.169665	0.461578	0.315485	LOGISTIC-BINARY	Operative procedures - main OPCS4: G21.8 Other specified other operations on oesophagus	100091	Health-related outcomes	2000	Hospital inpatient	2005	Summary Operations	2005	Health-related outcomes > Hospital inpatient > Summary Operations
4967	NO	N/A	22601#92353008	CAT-MUL	28615/33(28648)	-0.191599	-0.590688	0.160523	0.315504	LOGISTIC-BINARY	Job coding: waste collector, salvage worker, dustman, recycling operative	100089	Online follow-up	123	Work environment	130	Employment history	130	Online follow-up > Work environment > Employment history
4968	NO	N/A	22617#9235	CAT-MUL	28615/33(28648)	-0.191599	-0.590688	0.160523	0.315504	LOGISTIC-BINARY	Job code - historical: Refuse and salvage occupations	100089	Online follow-up	123	Work environment	130	Employment history	130	Online follow-up > Work environment > Employment history
4969	NO	N/A	41210#U298	CAT-MUL	111562/24(111586)	0.187713	-0.201479	0.535974	0.315649	LOGISTIC-BINARY	Operative procedures - secondary OPCS4: U29.8 Other specified diagnostic endocrinology	100091	Health-related outcomes	2000	Hospital inpatient	2005	Summary Operations	2005	Health-related outcomes > Hospital inpatient > Summary Operations
4970	NO	N/A	20110#12	CAT-MUL	96496/7430(103926)	0.0120254	-0.0115494	0.0354464	0.315825	LOGISTIC-BINARY	Illnesses of mother: Severe depression	100000	UK Biobank Assessment Centre	100025	Touchscreen	100034	Family history	100034	UK Biobank Assessment Centre > Touchscreen > Family history
4971	NO	N/A	20003#1141180148	CAT-MUL	111554/22(111576)	0.194985	-0.210428	0.556387	0.315846	LOGISTIC-BINARY	Treatment/medication code: arcoxia 60mg tablet	100000	UK Biobank Assessment Centre	100071	Verbal interview	100075	Medications	100075	UK Biobank Assessment Centre > Verbal interview > Medications
4972	NO	N/A	41200#N012	CAT-MUL	111519/67(111586)	0.116228	-0.11956	0.335744	0.315975	LOGISTIC-BINARY	Operative procedures - main OPCS4: N01.2 Excision of lesion of scrotum	100091	Health-related outcomes	2000	Hospital inpatient	2005	Summary Operations	2005	Health-related outcomes > Hospital inpatient > Summary Operations
4973	NO	N/A	41210#Q381	CAT-MUL	111565/21(111586)	0.198134	-0.215118	0.564641	0.315983	LOGISTIC-BINARY	Operative procedures - secondary OPCS4: Q38.1 Endoscopic freeing of adhesions of fallopian tube	100091	Health-related outcomes	2000	Hospital inpatient	2005	Summary Operations	2005	Health-related outcomes > Hospital inpatient > Summary Operations
4974	NO	N/A	41272#D282	CAT-MUL	111470/116(111586)	0.0892636	-0.0903081	0.259103	0.316032	LOGISTIC-BINARY	Operative procedures - OPCS4: D28.2 Examination of ear under anaesthetic	100091	Health-related outcomes	2000	Hospital inpatient	2005	Summary Operations	2005	Health-related outcomes > Hospital inpatient > Summary Operations
4975	NO	N/A	22601#11612673	CAT-MUL	28632/16(28648)	-0.291576	-0.918403	0.229721	0.316112	LOGISTIC-BINARY	Job coding: air transport/traffic manager, haulage contractor/manager, airport director/manager, shipping manager	100089	Online follow-up	123	Work environment	130	Employment history	130	Online follow-up > Work environment > Employment history
4976	NO	N/A	41210#S068	CAT-MUL	111485/101(111586)	-0.105148	-0.318147	0.0937178	0.316302	LOGISTIC-BINARY	Operative procedures - secondary OPCS4: S06.8 Other specified other excision of lesion of skin	100091	Health-related outcomes	2000	Hospital inpatient	2005	Summary Operations	2005	Health-related outcomes > Hospital inpatient > Summary Operations
4977	NO	N/A	41272#X999	CAT-MUL	111184/402(111586)	-0.0512834	-0.153312	0.0474095	0.316367	LOGISTIC-BINARY	Operative procedures - OPCS4: X99.9 Not known (procedure performed)	100091	Health-related outcomes	2000	Hospital inpatient	2005	Summary Operations	2005	Health-related outcomes > Hospital inpatient > Summary Operations
4978	NO	N/A	20003#1140883656	CAT-MUL	111552/24(111576)	-0.22804	-0.709775	0.186993	0.31646	LOGISTIC-BINARY	Treatment/medication code: hydroxyzine	100000	UK Biobank Assessment Centre	100071	Verbal interview	100075	Medications	100075	UK Biobank Assessment Centre > Verbal interview > Medications
4979	NO	N/A	41210#M662	CAT-MUL	111548/38(111586)	-0.177194	-0.544734	0.151006	0.316501	LOGISTIC-BINARY	Operative procedures - secondary OPCS4: M66.2 Endoscopic incision of outlet of male bladder NEC	100091	Health-related outcomes	2000	Hospital inpatient	2005	Summary Operations	2005	Health-related outcomes > Hospital inpatient > Summary Operations
4980	NO	N/A	20003#1140910698	CAT-MUL	111543/33(111576)	0.161558	-0.171567	0.463535	0.316544	LOGISTIC-BINARY	Treatment/medication code: oil of peppermint	100000	UK Biobank Assessment Centre	100071	Verbal interview	100075	Medications	100075	UK Biobank Assessment Centre > Verbal interview > Medications
4981	NO	N/A	90125	CONTINUOUS	25206	-0.00631777	-0.0186823	0.00604674	0.316589	LINEAR	Fraction acceleration <= 90 milli-gravities	100088	Additional exposures	1008	Physical activity measurement	1010	Acceleration intensity distribution	1010	Additional exposures > Physical activity measurement > Acceleration intensity distribution
4982	NO	N/A	41272#S062	CAT-MUL	111569/17(111586)	0.218802	-0.240149	0.623311	0.31662	LOGISTIC-BINARY	Operative procedures - OPCS4: S06.2 Marsupialisation of lesion of skin NEC	100091	Health-related outcomes	2000	Hospital inpatient	2005	Summary Operations	2005	Health-related outcomes > Hospital inpatient > Summary Operations
4983	NO	N/A	22601#91392772	CAT-MUL	28635/13(28648)	-0.328324	-1.04312	0.252169	0.316695	LOGISTIC-BINARY	Job coding: other work in this industry: factory hand, mate, assistant, handler, loader	100089	Online follow-up	123	Work environment	130	Employment history	130	Online follow-up > Work environment > Employment history
4984	NO	N/A	132044	DATE	111552/34(111586)	0.158685	-0.16844	0.455545	0.316817	LOGISTIC-BINARY	Date N25 first reported (disorders resulting from impaired renal tubular function)	2414	Health-related outcomes		First occurrences		First occurrences	2414	Health-related outcomes > First occurrences > Genitourinary system disorders
4985	NO	N/A	20003#1140860840	CAT-MUL	111552/24(111576)	-0.228206	-0.710515	0.187929	0.316834	LOGISTIC-BINARY	Treatment/medication code: nitrolingual 400micrograms spray	100000	UK Biobank Assessment Centre	100071	Verbal interview	100075	Medications	100075	UK Biobank Assessment Centre > Verbal interview > Medications
4986	NO	N/A	22416	CONTINUOUS	2214	-0.0141798	-0.0419625	0.013603	0.316997	LINEAR	Total lean tissue volume	100000	UK Biobank Assessment Centre	100003	Imaging	105	Abdominal MRI	149	UK Biobank Assessment Centre > Imaging > Abdominal MRI > Abdominal composition
4987	NO	N/A	41272#G738	CAT-MUL	111575/11(111586)	0.265561	-0.301309	0.752107	0.317029	LOGISTIC-BINARY	Operative procedures - OPCS4: G73.8 Other specified attention to connection of ileum	100091	Health-related outcomes	2000	Hospital inpatient	2005	Summary Operations	2005	Health-related outcomes > Hospital inpatient > Summary Operations
4988	NO	N/A	22601#54962957	CAT-MUL	28626/22(28648)	-0.24052	-0.751353	0.19663	0.317109	LOGISTIC-BINARY	Job coding: florist, flower or floral arranger	100089	Online follow-up	123	Work environment	130	Employment history	130	Online follow-up > Work environment > Employment history
4989	NO	N/A	22617#5496	CAT-MUL	28626/22(28648)	-0.24052	-0.751353	0.19663	0.317109	LOGISTIC-BINARY	Job code - historical: Floral arrangers, florists	100089	Online follow-up	123	Work environment	130	Employment history	130	Online follow-up > Work environment > Employment history
4990	NO	N/A	41200#W128	CAT-MUL	111575/11(111586)	-0.360505	-1.15459	0.270757	0.317357	LOGISTIC-BINARY	Operative procedures - main OPCS4: W12.8 Other specified angulation periarticular division of bone	100091	Health-related outcomes	2000	Hospital inpatient	2005	Summary Operations	2005	Health-related outcomes > Hospital inpatient > Summary Operations
4991	NO	N/A	41272#L473	CAT-MUL	111567/19(111586)	0.207277	-0.227264	0.591877	0.317671	LOGISTIC-BINARY	Operative procedures - OPCS4: L47.3 Arteriography of visceral branch of abdominal aorta NEC	100091	Health-related outcomes	2000	Hospital inpatient	2005	Summary Operations	2005	Health-related outcomes > Hospital inpatient > Summary Operations
4992	NO	N/A	132168	DATE	109326/2260(111586)	0.0212369	-0.020684	0.0626333	0.317681	LOGISTIC-BINARY	Date O03 first reported (spontaneous abortion)	2415	Health-related outcomes		First occurrences		First occurrences	2415	Health-related outcomes > First occurrences > Pregnancy, childbirth and the puerperium
4993	NO	N/A	20500	CAT-SIN	22833/15403(38236)	-0.0106075	-0.0314294	0.0101854	0.317691	LOGISTIC-BINARY	Ever suffered mental distress preventing usual activities	100089	Online follow-up	136	Mental health	137	Mental distress	137	Online follow-up > Mental health > Mental distress
4994	NO	N/A	22617#2451	CAT-MUL	28318/330(28648)	0.0542419	-0.0539409	0.158996	0.317789	LOGISTIC-BINARY	Job code - historical: Librarians	100089	Online follow-up	123	Work environment	130	Employment history	130	Online follow-up > Work environment > Employment history
4995	NO	N/A	41210#S444	CAT-MUL	111570/16(111586)	0.223446	-0.247308	0.636982	0.317834	LOGISTIC-BINARY	Operative procedures - secondary OPCS4: S44.4 Removal of glass from skin NEC	100091	Health-related outcomes	2000	Hospital inpatient	2005	Summary Operations	2005	Health-related outcomes > Hospital inpatient > Summary Operations
4996	NO	N/A	41200#T054	CAT-MUL	111563/23(111586)	0.190166	-0.20688	0.544336	0.31811	LOGISTIC-BINARY	Operative procedures - main OPCS4: T05.4 Removal of wire from chest wall	100091	Health-related outcomes	2000	Hospital inpatient	2005	Summary Operations	2005	Health-related outcomes > Hospital inpatient > Summary Operations
4997	NO	N/A	40006#C259	CAT-MUL	111549/37(111586)	-0.178902	-0.551999	0.153051	0.318267	LOGISTIC-BINARY	Type of cancer: ICD10: C25.9 Pancreas, unspecified	100091	Health-related outcomes	100092	Cancer register	100092	Cancer register	100092	Health-related outcomes > Cancer register
4998	NO	N/A	23039	INTEGER	1125	0.0314652	-0.0303682	0.0932987	0.318275	LINEAR	CagA antigen for Helicobacter pylori	100078	Biological samples	100079	Assay results	100080	Blood assays	1307	Biological samples > Assay results > Blood assays > Infectious Diseases > Infectious Disease Antigens
4999	NO	N/A	41272#Q102	CAT-MUL	111553/33(111586)	-0.192205	-0.595322	0.16266	0.318334	LOGISTIC-BINARY	Operative procedures - OPCS4: Q10.2 Curettage of products of conception from uterus NEC	100091	Health-related outcomes	2000	Hospital inpatient	2005	Summary Operations	2005	Health-related outcomes > Hospital inpatient > Summary Operations
5000	NO	N/A	41210#W811	CAT-MUL	111535/51(111586)	0.131943	-0.138523	0.381345	0.318444	LOGISTIC-BINARY	Operative procedures - secondary OPCS4: W81.1 Excision of lesion of joint NEC	100091	Health-related outcomes	2000	Hospital inpatient	2005	Summary Operations	2005	Health-related outcomes > Hospital inpatient > Summary Operations
5001	NO	N/A	20003#1140871986	CAT-MUL	111559/17(111576)	-0.277979	-0.878127	0.222285	0.318554	LOGISTIC-BINARY	Treatment/medication code: clonidine hydrochloride 25micrograms tablet	100000	UK Biobank Assessment Centre	100071	Verbal interview	100075	Medications	100075	UK Biobank Assessment Centre > Verbal interview > Medications
5002	NO	N/A	41272#H562	CAT-MUL	111345/241(111586)	-0.0664298	-0.199903	0.0613534	0.318619	LOGISTIC-BINARY	Operative procedures - OPCS4: H56.2 Lateral sphincterotomy of anus	100091	Health-related outcomes	2000	Hospital inpatient	2005	Summary Operations	2005	Health-related outcomes > Hospital inpatient > Summary Operations
5003	NO	N/A	41272#H012	CAT-MUL	110610/976(111586)	-0.0326068	-0.097384	0.0308266	0.318707	LOGISTIC-BINARY	Operative procedures - OPCS4: H01.2 Emergency excision of abnormal appendix NEC	100091	Health-related outcomes	2000	Hospital inpatient	2005	Summary Operations	2005	Health-related outcomes > Hospital inpatient > Summary Operations
5004	NO	N/A	41200#J486	CAT-MUL	111563/23(111586)	-0.233307	-0.729267	0.19292	0.31878	LOGISTIC-BINARY	Operative procedures - main OPCS4: J48.6 Percutaneous transhepatic biliary drainage single	100091	Health-related outcomes	2000	Hospital inpatient	2005	Summary Operations	2005	Health-related outcomes > Hospital inpatient > Summary Operations
5005	NO	N/A	41210#X369	CAT-MUL	111338/248(111586)	0.0614724	-0.0618997	0.180088	0.319038	LOGISTIC-BINARY	Operative procedures - secondary OPCS4: X36.9 Unspecified blood withdrawal	100091	Health-related outcomes	2000	Hospital inpatient	2005	Summary Operations	2005	Health-related outcomes > Hospital inpatient > Summary Operations
5006	NO	N/A	41210#Q234	CAT-MUL	111575/11(111586)	-0.364643	-1.1708	0.276765	0.319121	LOGISTIC-BINARY	Operative procedures - secondary OPCS4: Q23.4 Salpingectomy of remaining solitary fallopian tube NEC	100091	Health-related outcomes	2000	Hospital inpatient	2005	Summary Operations	2005	Health-related outcomes > Hospital inpatient > Summary Operations
5007	NO	N/A	41272#Q351	CAT-MUL	111529/57(111586)	0.124519	-0.130557	0.360645	0.319145	LOGISTIC-BINARY	Operative procedures - OPCS4: Q35.1 Endoscopic bilateral cauterisation of fallopian tubes	100091	Health-related outcomes	2000	Hospital inpatient	2005	Summary Operations	2005	Health-related outcomes > Hospital inpatient > Summary Operations
5008	NO	N/A	41200#E631	CAT-MUL	111545/41(111586)	-0.169494	-0.522612	0.14658	0.319241	LOGISTIC-BINARY	Operative procedures - main OPCS4: E63.1 Diagnostic endoscopic examination of mediastinum and biopsy of lesion of mediastinum	100091	Health-related outcomes	2000	Hospital inpatient	2005	Summary Operations	2005	Health-related outcomes > Hospital inpatient > Summary Operations
5009	NO	N/A	41200#W089	CAT-MUL	111570/16(111586)	0.224769	-0.251476	0.640815	0.319328	LOGISTIC-BINARY	Operative procedures - main OPCS4: W08.9 Unspecified other excision of bone	100091	Health-related outcomes	2000	Hospital inpatient	2005	Summary Operations	2005	Health-related outcomes > Hospital inpatient > Summary Operations
5010	NO	N/A	41272#W848	CAT-MUL	110958/628(111586)	0.0391381	-0.0388934	0.115257	0.319501	LOGISTIC-BINARY	Operative procedures - OPCS4: W84.8 Other specified therapeutic endoscopic operations on other joint structure	100091	Health-related outcomes	2000	Hospital inpatient	2005	Summary Operations	2005	Health-related outcomes > Hospital inpatient > Summary Operations
5011	NO	N/A	22147	INTEGER	4386	-0.0148129	-0.043984	0.0143582	0.319533	LINEAR	Age asthma diagnosed by doctor	100089	Online follow-up	123	Work environment	132	Medical information	132	Online follow-up > Work environment > Medical information
5012	NO	N/A	20277#8219	CAT-MUL	97805/52(97857)	-0.14882	-0.456951	0.130599	0.319566	LOGISTIC-BINARY	Job code at visit: Transport operatives n.e.c.	100000	UK Biobank Assessment Centre	100071	Verbal interview	100073	Employment	100073	UK Biobank Assessment Centre > Verbal interview > Employment
5013	NO	N/A	20277#1185	CAT-MUL	97669/188(97857)	0.0702774	-0.0713044	0.205695	0.319579	LOGISTIC-BINARY	Job code at visit: Residential and day care managers	100000	UK Biobank Assessment Centre	100071	Verbal interview	100073	Employment	100073	UK Biobank Assessment Centre > Verbal interview > Employment
5014	NO	N/A	41272#A401	CAT-MUL	111561/25(111586)	-0.221502	-0.691447	0.185281	0.319654	LOGISTIC-BINARY	Operative procedures - OPCS4: A40.1 Evacuation of extradural haematoma	100091	Health-related outcomes	2000	Hospital inpatient	2005	Summary Operations	2005	Health-related outcomes > Hospital inpatient > Summary Operations
5015	NO	N/A	24005	CONTINUOUS	101384	0.00312335	-0.00302916	0.00927586	0.31974	LINEAR	Particulate matter air pollution (pm10); 2010	100088	Additional exposures	113	Local environment	114	Residential air pollution	114	Additional exposures > Local environment > Residential air pollution
5016	NO	N/A	41272#Q178	CAT-MUL	111332/254(111586)	0.0605823	-0.0611473	0.177689	0.31979	LOGISTIC-BINARY	Operative procedures - OPCS4: Q17.8 Other specified therapeutic endoscopic operations on uterus	100091	Health-related outcomes	2000	Hospital inpatient	2005	Summary Operations	2005	Health-related outcomes > Hospital inpatient > Summary Operations
5017	NO	N/A	40006#C910	CAT-MUL	111575/11(111586)	0.264838	-0.30432	0.753095	0.320159	LOGISTIC-BINARY	Type of cancer: ICD10: C91.0 Acute lymphoblastic leukaemia	100091	Health-related outcomes	100092	Cancer register	100092	Cancer register	100092	Health-related outcomes > Cancer register
5018	NO	N/A	20003#1141188588	CAT-MUL	111565/11(111576)	0.265874	-0.304683	0.756979	0.320193	LOGISTIC-BINARY	Treatment/medication code: adalimumab	100000	UK Biobank Assessment Centre	100071	Verbal interview	100075	Medications	100075	UK Biobank Assessment Centre > Verbal interview > Medications
5019	NO	N/A	22601#32133075	CAT-MUL	28621/27(28648)	-0.215464	-0.671942	0.181702	0.320285	LOGISTIC-BINARY	Job coding: paramedic, ambulance paramedic	100089	Online follow-up	123	Work environment	130	Employment history	130	Online follow-up > Work environment > Employment history
5020	NO	N/A	41200#G675	CAT-MUL	111573/13(111586)	-0.325361	-1.03904	0.254425	0.320286	LOGISTIC-BINARY	Operative procedures - main OPCS4	100091	Health-related outcomes	2000	Hospital inpatient	2005	Summary Operations	2005	Health-related outcomes > Hospital inpatient > Summary Operations
5021	NO	N/A	41200#A599	CAT-MUL	111558/28(111586)	-0.207681	-0.647267	0.175579	0.320287	LOGISTIC-BINARY	Operative procedures - main OPCS4: A59.9 Unspecified excision of peripheral nerve	100091	Health-related outcomes	2000	Hospital inpatient	2005	Summary Operations	2005	Health-related outcomes > Hospital inpatient > Summary Operations
5022	NO	N/A	41200#S434	CAT-MUL	111477/109(111586)	-0.100191	-0.304674	0.0911588	0.3205	LOGISTIC-BINARY	Operative procedures - main OPCS4: S43.4 Removal of suture from skin NEC	100091	Health-related outcomes	2000	Hospital inpatient	2005	Summary Operations	2005	Health-related outcomes > Hospital inpatient > Summary Operations
5023	NO	N/A	25020	CONTINUOUS	12863	-0.0084139	-0.025015	0.00818723	0.320507	LINEAR	Volume of hippocampus (right)	1102	UK Biobank Assessment Centre		Imaging		Imaging	1102	UK Biobank Assessment Centre > Imaging > Brain MRI > T1 structural brain MRI > Subcortical volumes (FIRST)
5024	NO	N/A	20445	CAT-SIN	12278/1750(14028)	-0.0258958	-0.0773199	0.0248809	0.320522	LOGISTIC-BINARY	Depression possibly related to childbirth	100089	Online follow-up	136	Mental health	138	Depression	138	Online follow-up > Mental health > Depression
5025	NO	N/A	20277#2314	CAT-MUL	95767/2090(97857)	-0.0222042	-0.0663221	0.0213034	0.320524	LOGISTIC-BINARY	Job code at visit: Secondary education teaching professionals	100000	UK Biobank Assessment Centre	100071	Verbal interview	100073	Employment	100073	UK Biobank Assessment Centre > Verbal interview > Employment
5026	NO	N/A	41200#H541	CAT-MUL	111516/70(111586)	-0.126243	-0.386181	0.112956	0.320554	LOGISTIC-BINARY	Operative procedures - main OPCS4: H54.1 Anorectal stretch	100091	Health-related outcomes	2000	Hospital inpatient	2005	Summary Operations	2005	Health-related outcomes > Hospital inpatient > Summary Operations
5027	NO	N/A	20003#1141172620	CAT-MUL	111552/24(111576)	-0.227247	-0.711654	0.189707	0.320569	LOGISTIC-BINARY	Treatment/medication code: copaxone 20mg injection (pdr for recon)	100000	UK Biobank Assessment Centre	100071	Verbal interview	100075	Medications	100075	UK Biobank Assessment Centre > Verbal interview > Medications
5028	NO	N/A	41245#1270	CAT-MUL	111127/18(111145)	-0.268819	-0.849476	0.218422	0.320742	LOGISTIC-BINARY	Main speciality of consultant (recoded): Forensic psychiatry	100091	Health-related outcomes	2000	Hospital inpatient	2001	Summary Administration	2001	Health-related outcomes > Hospital inpatient > Summary Administration
5029	NO	N/A	20277#2322	CAT-MUL	97761/96(97857)	0.0966478	-0.100258	0.28188	0.320759	LOGISTIC-BINARY	Job code at visit: Social science researchers	100000	UK Biobank Assessment Centre	100071	Verbal interview	100073	Employment	100073	UK Biobank Assessment Centre > Verbal interview > Employment
5030	NO	N/A	20003#1141146428	CAT-MUL	111238/338(111576)	-0.0556329	-0.167527	0.0522255	0.320802	LOGISTIC-BINARY	Treatment/medication code: fexofenadine	100000	UK Biobank Assessment Centre	100071	Verbal interview	100075	Medications	100075	UK Biobank Assessment Centre > Verbal interview > Medications
5031	NO	N/A	41200#B284	CAT-MUL	111261/325(111586)	-0.0567205	-0.170897	0.0532625	0.32104	LOGISTIC-BINARY	Operative procedures - main OPCS4: B28.4 Re-excision of breast margins	100091	Health-related outcomes	2000	Hospital inpatient	2005	Summary Operations	2005	Health-related outcomes > Hospital inpatient > Summary Operations
5032	NO	N/A	20003#1140864952	CAT-MUL	111556/20(111576)	-0.250329	-0.787707	0.207124	0.321188	LOGISTIC-BINARY	Treatment/medication code: lisinopril+hydrochlorothiazide 10mg/12.5mg tablet	100000	UK Biobank Assessment Centre	100071	Verbal interview	100075	Medications	100075	UK Biobank Assessment Centre > Verbal interview > Medications
5033	NO	N/A	132096	DATE	108855/2731(111586)	0.0192206	-0.0189785	0.0569868	0.321259	LOGISTIC-BINARY	Date N60 first reported (benign mammary dysplasia)	2414	Health-related outcomes		First occurrences		First occurrences	2414	Health-related outcomes > First occurrences > Genitourinary system disorders
5034	NO	N/A	41272#E276	CAT-MUL	111487/99(111586)	0.0950795	-0.0987628	0.277586	0.321289	LOGISTIC-BINARY	Operative procedures - OPCS4: E27.6 Examination of pharynx under anaesthetic	100091	Health-related outcomes	2000	Hospital inpatient	2005	Summary Operations	2005	Health-related outcomes > Hospital inpatient > Summary Operations
5035	NO	N/A	20277#5113	CAT-MUL	97443/414(97857)	0.0478569	-0.0482133	0.141064	0.321457	LOGISTIC-BINARY	Job code at visit: Gardeners and groundsmen/groundswomen	100000	UK Biobank Assessment Centre	100071	Verbal interview	100073	Employment	100073	UK Biobank Assessment Centre > Verbal interview > Employment
5036	NO	N/A	41200#M478	CAT-MUL	111156/430(111586)	-0.0490783	-0.147693	0.0464179	0.321474	LOGISTIC-BINARY	Operative procedures - main OPCS4: M47.8 Other specified urethral catheterisation of bladder	100091	Health-related outcomes	2000	Hospital inpatient	2005	Summary Operations	2005	Health-related outcomes > Hospital inpatient > Summary Operations
5037	NO	N/A	41210#T431	CAT-MUL	111563/23(111586)	-0.231941	-0.728183	0.193999	0.321644	LOGISTIC-BINARY	Operative procedures - secondary OPCS4: T43.1 Diagnostic endoscopic examination of peritoneum and biopsy of lesion of peritoneum	100091	Health-related outcomes	2000	Hospital inpatient	2005	Summary Operations	2005	Health-related outcomes > Hospital inpatient > Summary Operations
5038	NO	N/A	41272#X529	CAT-MUL	111525/61(111586)	-0.135213	-0.415213	0.120874	0.321779	LOGISTIC-BINARY	Operative procedures - OPCS4: X52.9 Unspecified oxygen therapy	100091	Health-related outcomes	2000	Hospital inpatient	2005	Summary Operations	2005	Health-related outcomes > Hospital inpatient > Summary Operations
5039	NO	N/A	20001#1004	CAT-MUL	111563/13(111576)	0.244003	-0.277828	0.697906	0.321838	LOGISTIC-BINARY	Cancer code, self-reported: cancer of lip/mouth/pharynx/oral cavity	100000	UK Biobank Assessment Centre	100071	Verbal interview	100074	Medical conditions	100074	UK Biobank Assessment Centre > Verbal interview > Medical conditions
5040	NO	N/A	40011#8041	CAT-MUL	111550/36(111586)	-0.179723	-0.557493	0.156165	0.321839	LOGISTIC-BINARY	Histology of cancer tumour: Small cell carcinoma, NOS	100091	Health-related outcomes	100092	Cancer register	100092	Cancer register	100092	Health-related outcomes > Cancer register
5041	NO	N/A	41272#H556	CAT-MUL	111575/11(111586)	-0.355877	-1.14444	0.275284	0.321986	LOGISTIC-BINARY	Operative procedures - OPCS4: H55.6 Probing of perineal fistula	100091	Health-related outcomes	2000	Hospital inpatient	2005	Summary Operations	2005	Health-related outcomes > Hospital inpatient > Summary Operations
5042	NO	N/A	23074	CAT-SIN	1630/531(2161)	0.0506696	-0.0503054	0.150384	0.321988	LOGISTIC-BINARY	H. pylori Definition II seropositivity for Helicobacter pylori	100078	Biological samples	100079	Assay results	100080	Blood assays	51428	Biological samples > Assay results > Blood assays > Infectious Diseases
5043	NO	N/A	131460	DATE	111550/36(111586)	-0.181079	-0.562343	0.157277	0.322205	LOGISTIC-BINARY	Date J21 first reported (acute bronchiolitis)	2410	Health-related outcomes		First occurrences		First occurrences	2410	Health-related outcomes > First occurrences > Respiratory system disorders
5044	NO	N/A	41210#Z798	CAT-MUL	111548/38(111586)	-0.175313	-0.543712	0.152994	0.322241	LOGISTIC-BINARY	Operative procedures - secondary OPCS4: Z79.8 Specified bone of tarsus NEC	100091	Health-related outcomes	2000	Hospital inpatient	2005	Summary Operations	2005	Health-related outcomes > Hospital inpatient > Summary Operations
5045	NO	N/A	41272#Z798	CAT-MUL	111548/38(111586)	-0.175313	-0.543712	0.152994	0.322241	LOGISTIC-BINARY	Operative procedures - OPCS4: Z79.8 Specified bone of tarsus NEC	100091	Health-related outcomes	2000	Hospital inpatient	2005	Summary Operations	2005	Health-related outcomes > Hospital inpatient > Summary Operations
5046	NO	N/A	20277#2452	CAT-MUL	97768/89(97857)	0.0998395	-0.104498	0.291549	0.322287	LOGISTIC-BINARY	Job code at visit: Archivists and curators	100000	UK Biobank Assessment Centre	100071	Verbal interview	100073	Employment	100073	UK Biobank Assessment Centre > Verbal interview > Employment
5047	NO	N/A	41200#W771	CAT-MUL	111487/99(111586)	-0.105006	-0.320452	0.0960316	0.322337	LOGISTIC-BINARY	Operative procedures - main OPCS4: W77.1 Repair of capsule of joint for stabilisation of joint NEC	100091	Health-related outcomes	2000	Hospital inpatient	2005	Summary Operations	2005	Health-related outcomes > Hospital inpatient > Summary Operations
5048	NO	N/A	20003#1140884512	CAT-MUL	111550/26(111576)	-0.216578	-0.678643	0.18338	0.322341	LOGISTIC-BINARY	Treatment/medication code: liothyronine	100000	UK Biobank Assessment Centre	100071	Verbal interview	100075	Medications	100075	UK Biobank Assessment Centre > Verbal interview > Medications
5049	NO	N/A	3859-5	CAT-SIN	1692/3257	-999	-999	-999	0.322368	MULTINOMIAL-LOGISTIC	Reason former drinker stopped drinking alcohol	100000	UK Biobank Assessment Centre	100025	Touchscreen	100050	Lifestyle and environment	100051	UK Biobank Assessment Centre > Touchscreen > Lifestyle and environment > Alcohol
5050	NO	N/A	6140#1	CAT-MUL	2664/32203(34867)	-0.0198272	-0.0588864	0.0196588	0.322374	LOGISTIC-BINARY	Heating type(s) in home: Gas central heating	100000	UK Biobank Assessment Centre	100025	Touchscreen	100062	Sociodemographics	100066	UK Biobank Assessment Centre > Touchscreen > Sociodemographics > Household
5051	NO	N/A	20003#1140928384	CAT-MUL	111557/19(111576)	-0.258841	-0.81856	0.212931	0.322398	LOGISTIC-BINARY	Treatment/medication code: ritonavir	100000	UK Biobank Assessment Centre	100071	Verbal interview	100075	Medications	100075	UK Biobank Assessment Centre > Verbal interview > Medications
5052	NO	N/A	41200#M012	CAT-MUL	111556/30(111586)	0.16585	-0.181121	0.479198	0.322578	LOGISTIC-BINARY	Operative procedures - main OPCS4: M01.2 Allotransplantation of kidney from live donor	100091	Health-related outcomes	2000	Hospital inpatient	2005	Summary Operations	2005	Health-related outcomes > Hospital inpatient > Summary Operations
5053	NO	N/A	41272#C331	CAT-MUL	111550/36(111586)	-0.179388	-0.557622	0.156164	0.322834	LOGISTIC-BINARY	Operative procedures - OPCS4: C33.1 Resection of medial rectus muscle of eye NEC	100091	Health-related outcomes	2000	Hospital inpatient	2005	Summary Operations	2005	Health-related outcomes > Hospital inpatient > Summary Operations
5054	NO	N/A	40006#C179	CAT-MUL	111576/10(111586)	0.274952	-0.319077	0.786296	0.322852	LOGISTIC-BINARY	Type of cancer: ICD10: C17.9 Small intestine, unspecified	100091	Health-related outcomes	100092	Cancer register	100092	Cancer register	100092	Health-related outcomes > Cancer register
5055	NO	N/A	41210#U093	CAT-MUL	111531/55(111586)	0.125239	-0.13349	0.364432	0.322887	LOGISTIC-BINARY	Operative procedures - secondary OPCS4: U09.3 Magnetic resonance imaging of pelvis	100091	Health-related outcomes	2000	Hospital inpatient	2005	Summary Operations	2005	Health-related outcomes > Hospital inpatient > Summary Operations
5056	NO	N/A	41200#T431	CAT-MUL	111541/45(111586)	0.137809	-0.147992	0.400208	0.322913	LOGISTIC-BINARY	Operative procedures - main OPCS4: T43.1 Diagnostic endoscopic examination of peritoneum and biopsy of lesion of peritoneum	100091	Health-related outcomes	2000	Hospital inpatient	2005	Summary Operations	2005	Health-related outcomes > Hospital inpatient > Summary Operations
5057	NO	N/A	131312	DATE	111562/24(111586)	0.184603	-0.204183	0.532303	0.322977	LOGISTIC-BINARY	Date I28 first reported (other diseases of pulmonary vessels)	2409	Health-related outcomes		First occurrences		First occurrences	2409	Health-related outcomes > First occurrences > Circulatory system disorders
5058	NO	N/A	2966	INTEGER	15440	-0.00687293	-0.0205043	0.00675847	0.323027	LINEAR	Age high blood pressure diagnosed	100000	UK Biobank Assessment Centre	100025	Touchscreen	100036	Health and medical history	100044	UK Biobank Assessment Centre > Touchscreen > Health and medical history > Medical conditions
5059	NO	N/A	41210#L769	CAT-MUL	111566/20(111586)	0.20167	-0.225369	0.580451	0.323194	LOGISTIC-BINARY	Operative procedures - secondary OPCS4: L76.9 Unspecified endovascular placement of stent	100091	Health-related outcomes	2000	Hospital inpatient	2005	Summary Operations	2005	Health-related outcomes > Hospital inpatient > Summary Operations
5060	NO	N/A	41272#L769	CAT-MUL	111566/20(111586)	0.20167	-0.225369	0.580451	0.323194	LOGISTIC-BINARY	Operative procedures - OPCS4: L76.9 Unspecified endovascular placement of stent	100091	Health-related outcomes	2000	Hospital inpatient	2005	Summary Operations	2005	Health-related outcomes > Hospital inpatient > Summary Operations
5061	NO	N/A	41210#Z063	CAT-MUL	111387/199(111586)	-0.0727534	-0.220686	0.0682414	0.323273	LOGISTIC-BINARY	Operative procedures - secondary OPCS4: Z06.3 Lumbar spinal cord	100091	Health-related outcomes	2000	Hospital inpatient	2005	Summary Operations	2005	Health-related outcomes > Hospital inpatient > Summary Operations
5062	NO	N/A	41272#Z063	CAT-MUL	111387/199(111586)	-0.0727534	-0.220686	0.0682414	0.323273	LOGISTIC-BINARY	Operative procedures - OPCS4: Z06.3 Lumbar spinal cord	100091	Health-related outcomes	2000	Hospital inpatient	2005	Summary Operations	2005	Health-related outcomes > Hospital inpatient > Summary Operations
5063	NO	N/A	3720	CAT-SIN	36831/6730(43561)	0.0130395	-0.0129271	0.0388552	0.323576	LOGISTIC-BINARY	Menstruating today	100000	UK Biobank Assessment Centre	100025	Touchscreen	100068	Sex-specific factors	100069	UK Biobank Assessment Centre > Touchscreen > Sex-specific factors > Female-specific factors
5064	NO	N/A	41200#B378	CAT-MUL	111543/43(111586)	0.140953	-0.152151	0.409588	0.323721	LOGISTIC-BINARY	Operative procedures - main OPCS4: B37.8 Other specified other operations on breast	100091	Health-related outcomes	2000	Hospital inpatient	2005	Summary Operations	2005	Health-related outcomes > Hospital inpatient > Summary Operations
5065	NO	N/A	41272#E358	CAT-MUL	111574/12(111586)	0.251981	-0.292291	0.720321	0.323793	LOGISTIC-BINARY	Operative procedures - OPCS4: E35.8 Other specified other therapeutic endoscopic operations on larynx	100091	Health-related outcomes	2000	Hospital inpatient	2005	Summary Operations	2005	Health-related outcomes > Hospital inpatient > Summary Operations
5066	NO	N/A	102140	CAT-SIN	16290	-0.0454002	-0.0465349	-0.0442654	0.323799	ORDERED-LOGISTIC	Milk-based pudding intake	100089	Online follow-up	100090	Diet by 24-hour recall	100109	Soup/snacks/pastries yesterday	100109	Online follow-up > Diet by 24-hour recall > Soup/snacks/pastries yesterday
5067	NO	N/A	41210#Y973	CAT-MUL	104797/6789(111586)	-0.0124502	-0.037277	0.0121986	0.323897	LOGISTIC-BINARY	Operative procedures - secondary OPCS4: Y97.3 Radiology with post contrast	100091	Health-related outcomes	2000	Hospital inpatient	2005	Summary Operations	2005	Health-related outcomes > Hospital inpatient > Summary Operations
5068	NO	N/A	41272#Y973	CAT-MUL	104797/6789(111586)	-0.0124502	-0.037277	0.0121986	0.323897	LOGISTIC-BINARY	Operative procedures - OPCS4: Y97.3 Radiology with post contrast	100091	Health-related outcomes	2000	Hospital inpatient	2005	Summary Operations	2005	Health-related outcomes > Hospital inpatient > Summary Operations
5069	NO	N/A	6159#1	CAT-MUL	81380/30072(111452)	0.00669421	-0.00662108	0.019984	0.323975	LOGISTIC-BINARY	Pain type(s) experienced in last month: Headache	100000	UK Biobank Assessment Centre	100025	Touchscreen	100036	Health and medical history	100048	UK Biobank Assessment Centre > Touchscreen > Health and medical history > Pain
5070	NO	N/A	22601#41323255	CAT-MUL	28209/439(28648)	0.0465524	-0.0473061	0.137776	0.323977	LOGISTIC-BINARY	Job coding: pensions and insurance clerk/administrator, claims handler	100089	Online follow-up	123	Work environment	130	Employment history	130	Online follow-up > Work environment > Employment history
5071	NO	N/A	22617#4132	CAT-MUL	28209/439(28648)	0.0465524	-0.0473061	0.137776	0.323977	LOGISTIC-BINARY	Job code - historical: Pensions and insurance clerks	100089	Online follow-up	123	Work environment	130	Employment history	130	Online follow-up > Work environment > Employment history
5072	NO	N/A	41210#W753	CAT-MUL	111551/35(111586)	-0.182673	-0.569222	0.159651	0.324108	LOGISTIC-BINARY	Operative procedures - secondary OPCS4: W75.3 Open repair of extra-articular ligament NEC	100091	Health-related outcomes	2000	Hospital inpatient	2005	Summary Operations	2005	Health-related outcomes > Hospital inpatient > Summary Operations
5073	NO	N/A	20003#1141167014	CAT-MUL	111556/20(111576)	0.200575	-0.225512	0.577683	0.324202	LOGISTIC-BINARY	Treatment/medication code: nevirapine	100000	UK Biobank Assessment Centre	100071	Verbal interview	100075	Medications	100075	UK Biobank Assessment Centre > Verbal interview > Medications
5074	NO	N/A	23422	CONTINUOUS	62420	0.0035005	-0.0034605	0.0104615	0.324317	LINEAR	Free Cholesterol in HDL	220	Biological samples		Blood assays		Blood assays	220	Biological samples > Blood assays > NMR metabolomics
5075	NO	N/A	20160	CAT-SIN	48504/62865(111369)	0.00596898	-0.00590216	0.0178466	0.324505	LOGISTIC-BINARY	Ever smoked	100000	UK Biobank Assessment Centre	100025	Touchscreen	100050	Lifestyle and environment	100058	UK Biobank Assessment Centre > Touchscreen > Lifestyle and environment > Smoking
5076	NO	N/A	41229#5P2	CAT-MUL	111556/30(111586)	-0.199631	-0.624918	0.172688	0.324528	LOGISTIC-BINARY	PCT responsible for patient data: BEDFORDSHIRE PCT	100091	Health-related outcomes	2000	Hospital inpatient	2001	Summary Administration	2001	Health-related outcomes > Hospital inpatient > Summary Administration
5077	NO	N/A	41272#X562	CAT-MUL	111567/19(111586)	0.204775	-0.231121	0.589675	0.324578	LOGISTIC-BINARY	Operative procedures - OPCS4: X56.2 Endotracheal intubation	100091	Health-related outcomes	2000	Hospital inpatient	2005	Summary Operations	2005	Health-related outcomes > Hospital inpatient > Summary Operations
5078	NO	N/A	131740	DATE	100264/11322(111586)	-0.00980777	-0.0293799	0.00966307	0.32476	LOGISTIC-BINARY	Date L30 first reported (other dermatitis)	2412	Health-related outcomes		First occurrences		First occurrences	2412	Health-related outcomes > First occurrences > Skin and subcutaneous tissue disorders
5079	NO	N/A	41200#W208	CAT-MUL	111398/188(111586)	0.0695158	-0.0720228	0.204921	0.324772	LOGISTIC-BINARY	Operative procedures - main OPCS4: W20.8 Other specified primary open reduction of fracture of bone and extramedullary fixation	100091	Health-related outcomes	2000	Hospital inpatient	2005	Summary Operations	2005	Health-related outcomes > Hospital inpatient > Summary Operations
5080	NO	N/A	20003#1140861090	CAT-MUL	111504/72(111576)	0.110304	-0.117327	0.322797	0.324929	LOGISTIC-BINARY	Treatment/medication code: adalat 5mg capsule	100000	UK Biobank Assessment Centre	100071	Verbal interview	100075	Medications	100075	UK Biobank Assessment Centre > Verbal interview > Medications
5081	NO	N/A	20733	CAT-SIN	45485	0.00831752	-0.00825125	0.0248863	0.324941	ORDERED-LOGISTIC	Liking for taking the stairs	1039	Online follow-up		Food (and other) preferences		Food (and other) preferences	1039	Online follow-up > Food (and other) preferences
5082	NO	N/A	41210#W814	CAT-MUL	111574/12(111586)	-0.335717	-1.08294	0.265008	0.324981	LOGISTIC-BINARY	Operative procedures - secondary OPCS4: W81.4 Incision of joint NEC	100091	Health-related outcomes	2000	Hospital inpatient	2005	Summary Operations	2005	Health-related outcomes > Hospital inpatient > Summary Operations
5083	NO	N/A	25878	CONTINUOUS	12864	-0.0084321	-0.0252262	0.00836196	0.325052	LINEAR	Volume of grey matter in Thalamus (left)	1101	UK Biobank Assessment Centre		Imaging		Imaging	1101	UK Biobank Assessment Centre > Imaging > Brain MRI > T1 structural brain MRI > Regional grey matter volumes (FAST)
5084	NO	N/A	41210#Z809	CAT-MUL	111473/113(111586)	0.088867	-0.0933531	0.261072	0.325059	LOGISTIC-BINARY	Operative procedures - secondary OPCS4: Z80.9 Bone of foot NEC	100091	Health-related outcomes	2000	Hospital inpatient	2005	Summary Operations	2005	Health-related outcomes > Hospital inpatient > Summary Operations
5085	NO	N/A	41272#Z809	CAT-MUL	111473/113(111586)	0.088867	-0.0933531	0.261072	0.325059	LOGISTIC-BINARY	Operative procedures - OPCS4: Z80.9 Bone of foot NEC	100091	Health-related outcomes	2000	Hospital inpatient	2005	Summary Operations	2005	Health-related outcomes > Hospital inpatient > Summary Operations
5086	NO	N/A	20701	CAT-SIN	38126	-0.0089258	-0.0267028	0.00885124	0.325167	ORDERED-LOGISTIC	Liking for pollock	1039	Online follow-up		Food (and other) preferences		Food (and other) preferences	1039	Online follow-up > Food (and other) preferences
5087	NO	N/A	41272#H564	CAT-MUL	111526/60(111586)	0.119737	-0.128425	0.349814	0.325237	LOGISTIC-BINARY	Operative procedures - OPCS4: H56.4 Excision of anal fissure	100091	Health-related outcomes	2000	Hospital inpatient	2005	Summary Operations	2005	Health-related outcomes > Hospital inpatient > Summary Operations
5088	NO	N/A	41200#W901	CAT-MUL	111139/447(111586)	-0.0477195	-0.14433	0.0459198	0.325314	LOGISTIC-BINARY	Operative procedures - main OPCS4: W90.1 Aspiration of joint	100091	Health-related outcomes	2000	Hospital inpatient	2005	Summary Operations	2005	Health-related outcomes > Hospital inpatient > Summary Operations
5089	NO	N/A	41272#T522	CAT-MUL	111549/37(111586)	0.150048	-0.163763	0.436482	0.325315	LOGISTIC-BINARY	Operative procedures - OPCS4: T52.2 Revision of palmar fasciectomy	100091	Health-related outcomes	2000	Hospital inpatient	2005	Summary Operations	2005	Health-related outcomes > Hospital inpatient > Summary Operations
5090	NO	N/A	6158#3	CAT-MUL	1968/1858(3826)	0.0319375	-0.0317221	0.0956432	0.325472	LOGISTIC-BINARY	Why reduced smoking: Health precaution	100000	UK Biobank Assessment Centre	100025	Touchscreen	100050	Lifestyle and environment	100058	UK Biobank Assessment Centre > Touchscreen > Lifestyle and environment > Smoking
5091	NO	N/A	120017	CAT-SIN	39235/2607(41842)	-0.0201973	-0.0606902	0.0198389	0.325499	LOGISTIC-BINARY	Ever had pelvic pain	154	Online follow-up		Experience of pain		Experience of pain	154	Online follow-up > Experience of pain
5092	NO	N/A	41200#C181	CAT-MUL	111519/67(111586)	-0.127812	-0.394081	0.116651	0.325639	LOGISTIC-BINARY	Operative procedures - main OPCS4: C18.1 Correction of ptosis of eyelid using levator muscle technique	100091	Health-related outcomes	2000	Hospital inpatient	2005	Summary Operations	2005	Health-related outcomes > Hospital inpatient > Summary Operations
5093	NO	N/A	41210#Z785	CAT-MUL	111343/243(111586)	-0.0651744	-0.198066	0.0620821	0.325795	LOGISTIC-BINARY	Operative procedures - secondary OPCS4: Z78.5 Lower end of fibula NEC	100091	Health-related outcomes	2000	Hospital inpatient	2005	Summary Operations	2005	Health-related outcomes > Hospital inpatient > Summary Operations
5094	NO	N/A	41272#Z785	CAT-MUL	111343/243(111586)	-0.0651744	-0.198066	0.0620821	0.325795	LOGISTIC-BINARY	Operative procedures - OPCS4: Z78.5 Lower end of fibula NEC	100091	Health-related outcomes	2000	Hospital inpatient	2005	Summary Operations	2005	Health-related outcomes > Hospital inpatient > Summary Operations
5095	NO	N/A	20423	CAT-SIN	2694/10755(13449)	-0.0213762	-0.0638603	0.0214379	0.32587	LOGISTIC-BINARY	Keyed up or on edge during worst period of anxiety	100089	Online follow-up	136	Mental health	140	Anxiety	140	Online follow-up > Mental health > Anxiety
5096	NO	N/A	132112	DATE	109829/1757(111586)	-0.0240438	-0.0723847	0.0235664	0.325922	LOGISTIC-BINARY	Date N73 first reported (other female pelvic inflammatory diseases)	2414	Health-related outcomes		First occurrences		First occurrences	2414	Health-related outcomes > First occurrences > Genitourinary system disorders
5097	NO	N/A	22617#6131	CAT-MUL	28578/70(28648)	-0.124787	-0.384584	0.114455	0.325998	LOGISTIC-BINARY	Job code - historical: Veterinary nurses and assistants	100089	Online follow-up	123	Work environment	130	Employment history	130	Online follow-up > Work environment > Employment history
5098	NO	N/A	22617#8132	CAT-MUL	28509/139(28648)	-0.0877707	-0.268235	0.0824958	0.326101	LOGISTIC-BINARY	Job code - historical: Assemblers (vehicles and metal goods)	100089	Online follow-up	123	Work environment	130	Employment history	130	Online follow-up > Work environment > Employment history
5099	NO	N/A	41272#B121	CAT-MUL	111572/14(111586)	-0.306899	-0.984731	0.249157	0.32613	LOGISTIC-BINARY	Operative procedures - OPCS4: B12.1 Excision of lesion of thyroid gland	100091	Health-related outcomes	2000	Hospital inpatient	2005	Summary Operations	2005	Health-related outcomes > Hospital inpatient > Summary Operations
5100	NO	N/A	20102#1	CAT-MUL	16093/198(16291)	0.0678663	-0.0706087	0.200605	0.326232	LOGISTIC-BINARY	Thickness of butter/margarine spread on crackers/crispbreads: thin	100089	Online follow-up	100090	Diet by 24-hour recall	100101	Bread/pasta/rice yesterday	100101	Online follow-up > Diet by 24-hour recall > Bread/pasta/rice yesterday
5101	NO	N/A	41272#K561	CAT-MUL	111545/41(111586)	0.1436	-0.156685	0.418675	0.32625	LOGISTIC-BINARY	Operative procedures - OPCS4: K56.1 Transluminal insertion of pulsation balloon into aorta	100091	Health-related outcomes	2000	Hospital inpatient	2005	Summary Operations	2005	Health-related outcomes > Hospital inpatient > Summary Operations
5102	NO	N/A	20011	CONTINUOUS	80347	-0.00339523	-0.0101741	0.0033836	0.326261	LINEAR	Interpolated Age of participant when operation took place	100000	UK Biobank Assessment Centre	100071	Verbal interview	100076	Operations	100076	UK Biobank Assessment Centre > Verbal interview > Operations
5103	NO	N/A	41272#T348	CAT-MUL	111563/23(111586)	-0.230435	-0.728776	0.196377	0.326271	LOGISTIC-BINARY	Operative procedures - OPCS4: T34.8 Other specified open drainage of peritoneum	100091	Health-related outcomes	2000	Hospital inpatient	2005	Summary Operations	2005	Health-related outcomes > Hospital inpatient > Summary Operations
5104	NO	N/A	90049	CONTINUOUS	25206	0.00620913	-0.00618881	0.0186071	0.326289	LINEAR	Average acceleration 22:00 - 22:59	100088	Additional exposures	1008	Physical activity measurement	1009	Acceleration averages	1009	Additional exposures > Physical activity measurement > Acceleration averages
5105	NO	N/A	41200#N034	CAT-MUL	111574/12(111586)	-0.334938	-1.07959	0.267859	0.326399	LOGISTIC-BINARY	Operative procedures - main OPCS4: N03.4 Exploration of scrotum	100091	Health-related outcomes	2000	Hospital inpatient	2005	Summary Operations	2005	Health-related outcomes > Hospital inpatient > Summary Operations
5106	NO	N/A	41272#H112	CAT-MUL	111574/12(111586)	0.251191	-0.293448	0.721856	0.326405	LOGISTIC-BINARY	Operative procedures - OPCS4: H11.2 Colectomy and side to side anastomosis of ileum to colon NEC	100091	Health-related outcomes	2000	Hospital inpatient	2005	Summary Operations	2005	Health-related outcomes > Hospital inpatient > Summary Operations
5107	NO	N/A	41200#C118	CAT-MUL	111557/29(111586)	0.168179	-0.186712	0.488427	0.326459	LOGISTIC-BINARY	Operative procedures - main OPCS4: C11.8 Other specified operations on canthus	100091	Health-related outcomes	2000	Hospital inpatient	2005	Summary Operations	2005	Health-related outcomes > Hospital inpatient > Summary Operations
5108	NO	N/A	41200#X353	CAT-MUL	111532/54(111586)	-0.143885	-0.445763	0.130434	0.326475	LOGISTIC-BINARY	Operative procedures - main OPCS4: X35.3 Intravenous immunotherapy	100091	Health-related outcomes	2000	Hospital inpatient	2005	Summary Operations	2005	Health-related outcomes > Hospital inpatient > Summary Operations
5109	NO	N/A	20728	CAT-SIN	45223	-0.00822161	-0.0246535	0.0082103	0.326754	ORDERED-LOGISTIC	Liking for spinach	1039	Online follow-up		Food (and other) preferences		Food (and other) preferences	1039	Online follow-up > Food (and other) preferences
5110	NO	N/A	41200#W975	CAT-MUL	111562/24(111586)	-0.222637	-0.702999	0.191635	0.326766	LOGISTIC-BINARY	Operative procedures - main OPCS4: W97.5 Primary reverse polarity total prosthetic replacement of shoulder joint not using cement	100091	Health-related outcomes	2000	Hospital inpatient	2005	Summary Operations	2005	Health-related outcomes > Hospital inpatient > Summary Operations
5111	NO	N/A	41272#W975	CAT-MUL	111562/24(111586)	-0.222637	-0.702999	0.191635	0.326766	LOGISTIC-BINARY	Operative procedures - OPCS4: W97.5 Primary reverse polarity total prosthetic replacement of shoulder joint not using cement	100091	Health-related outcomes	2000	Hospital inpatient	2005	Summary Operations	2005	Health-related outcomes > Hospital inpatient > Summary Operations
5112	NO	N/A	131608	DATE	110037/1549(111586)	0.0247828	-0.0251571	0.0739407	0.326884	LOGISTIC-BINARY	Date K37 first reported (unspecified appendicitis)	2411	Health-related outcomes		First occurrences		First occurrences	2411	Health-related outcomes > First occurrences > Digestive system disorders
5113	NO	N/A	20003#1140866078	CAT-MUL	111480/96(111576)	-0.105648	-0.32461	0.098433	0.326886	LOGISTIC-BINARY	Treatment/medication code: indapamide	100000	UK Biobank Assessment Centre	100071	Verbal interview	100075	Medications	100075	UK Biobank Assessment Centre > Verbal interview > Medications
5114	NO	N/A	6159#100	CAT-MUL	68030/43422(111452)	0.00602237	-0.00602425	0.0180589	0.326963	LOGISTIC-BINARY	Pain type(s) experienced in last month	100000	UK Biobank Assessment Centre	100025	Touchscreen	100036	Health and medical history	100048	UK Biobank Assessment Centre > Touchscreen > Health and medical history > Pain
5115	NO	N/A	21059	CAT-SIN	43034	-0.0125805	-0.037767	0.012606	0.326982	ORDERED-LOGISTIC	Degree bothered by nausea in the last 3 months	100089	Online follow-up	153	Digestive health	153	Digestive health	153	Online follow-up > Digestive health
5116	NO	N/A	103130	CAT-SIN	85/3802(3887)	-0.103545	-0.304468	0.110609	0.327085	LOGISTIC-BINARY	Skin removed from poultry	100089	Online follow-up	100090	Diet by 24-hour recall	100106	Meat/fish yesterday	100106	Online follow-up > Diet by 24-hour recall > Meat/fish yesterday
5117	NO	N/A	41272#E251	CAT-MUL	111416/170(111586)	-0.0782584	-0.239025	0.074325	0.327191	LOGISTIC-BINARY	Operative procedures - OPCS4: E25.1 Diagnostic endoscopic examination of nasopharynx and biopsy of lesion of nasopharynx	100091	Health-related outcomes	2000	Hospital inpatient	2005	Summary Operations	2005	Health-related outcomes > Hospital inpatient > Summary Operations
5118	NO	N/A	41272#D072	CAT-MUL	111529/57(111586)	0.122455	-0.1326	0.358577	0.327229	LOGISTIC-BINARY	Operative procedures - OPCS4: D07.2 Removal of wax from external auditory canal NEC	100091	Health-related outcomes	2000	Hospital inpatient	2005	Summary Operations	2005	Health-related outcomes > Hospital inpatient > Summary Operations
5119	NO	N/A	41210#V254	CAT-MUL	111565/21(111586)	0.194882	-0.221263	0.563766	0.327283	LOGISTIC-BINARY	Operative procedures - secondary OPCS4: V25.4 Primary posterior laminectomy decompression of lumbar spine	100091	Health-related outcomes	2000	Hospital inpatient	2005	Summary Operations	2005	Health-related outcomes > Hospital inpatient > Summary Operations
5120	NO	N/A	41200#M723	CAT-MUL	111576/10(111586)	0.270594	-0.321461	0.776688	0.327288	LOGISTIC-BINARY	Operative procedures - main OPCS4: M72.3 Excision of lesion of urethra NEC	100091	Health-related outcomes	2000	Hospital inpatient	2005	Summary Operations	2005	Health-related outcomes > Hospital inpatient > Summary Operations
5121	NO	N/A	22611#1	CAT-MUL	15816/12620(28436)	0.0117594	-0.0117785	0.0352812	0.327303	LOGISTIC-BINARY	Workplace had a lot of cigarette smoke from other people smoking	100089	Online follow-up	123	Work environment	130	Employment history	130	Online follow-up > Work environment > Employment history
5122	NO	N/A	41272#K632	CAT-MUL	111539/47(111586)	0.134222	-0.146488	0.392285	0.327351	LOGISTIC-BINARY	Operative procedures - OPCS4: K63.2 Angiocardiography of right side of heart NEC	100091	Health-related outcomes	2000	Hospital inpatient	2005	Summary Operations	2005	Health-related outcomes > Hospital inpatient > Summary Operations
5123	NO	N/A	20003#1140871138	CAT-MUL	111565/11(111576)	0.263164	-0.310067	0.756319	0.327394	LOGISTIC-BINARY	Treatment/medication code: vitamin k product	100000	UK Biobank Assessment Centre	100071	Verbal interview	100075	Medications	100075	UK Biobank Assessment Centre > Verbal interview > Medications
5124	NO	N/A	41200#L191	CAT-MUL	111563/23(111586)	-0.229957	-0.727991	0.197153	0.327405	LOGISTIC-BINARY	Operative procedures - main OPCS4: L19.1 Replacement of aneurysmal segment of ascending aorta by anastomosis of aorta to aorta NEC	100091	Health-related outcomes	2000	Hospital inpatient	2005	Summary Operations	2005	Health-related outcomes > Hospital inpatient > Summary Operations
5125	NO	N/A	41272#M378	CAT-MUL	111573/13(111586)	-0.318878	-1.02909	0.257364	0.327496	LOGISTIC-BINARY	Operative procedures - OPCS4: M37.8 Other specified other repair of bladder	100091	Health-related outcomes	2000	Hospital inpatient	2005	Summary Operations	2005	Health-related outcomes > Hospital inpatient > Summary Operations
5126	NO	N/A	41200#X334	CAT-MUL	111480/106(111586)	0.090957	-0.096649	0.268023	0.327563	LOGISTIC-BINARY	Operative procedures - main OPCS4: X33.4 Autologous peripheral blood stem cell transplant	100091	Health-related outcomes	2000	Hospital inpatient	2005	Summary Operations	2005	Health-related outcomes > Hospital inpatient > Summary Operations
5127	NO	N/A	41200#Q243	CAT-MUL	111566/20(111586)	0.198364	-0.22625	0.573579	0.327626	LOGISTIC-BINARY	Operative procedures - main OPCS4: Q24.3 Oophorectomy NEC	100091	Health-related outcomes	2000	Hospital inpatient	2005	Summary Operations	2005	Health-related outcomes > Hospital inpatient > Summary Operations
5128	NO	N/A	41210#W903	CAT-MUL	110779/807(111586)	-0.0351748	-0.106434	0.0344567	0.327664	LOGISTIC-BINARY	Operative procedures - secondary OPCS4: W90.3 Injection of therapeutic substance into joint	100091	Health-related outcomes	2000	Hospital inpatient	2005	Summary Operations	2005	Health-related outcomes > Hospital inpatient > Summary Operations
5129	NO	N/A	20277#8216	CAT-MUL	97816/41(97857)	-0.165827	-0.517213	0.148946	0.327667	LOGISTIC-BINARY	Job code at visit: Rail transport operatives	100000	UK Biobank Assessment Centre	100071	Verbal interview	100073	Employment	100073	UK Biobank Assessment Centre > Verbal interview > Employment
5130	NO	N/A	22601#31132688	CAT-MUL	28624/24(28648)	-0.224275	-0.708937	0.193907	0.327724	LOGISTIC-BINARY	Job coding: engineering technician	100089	Online follow-up	123	Work environment	130	Employment history	130	Online follow-up > Work environment > Employment history
5131	NO	N/A	41223#4	CAT-MUL	2316/2869(5185)	0.0278419	-0.0278472	0.083707	0.327794	LOGISTIC-BINARY	Delivery places: NHS hospital: consultant and GP ward	100091	Health-related outcomes	2000	Hospital inpatient	2003	Summary Maternity	2003	Health-related outcomes > Hospital inpatient > Summary Maternity
5132	NO	N/A	41210#Z908	CAT-MUL	111528/58(111586)	-0.137063	-0.424864	0.125443	0.327798	LOGISTIC-BINARY	Operative procedures - secondary OPCS4: Z90.8 Specified leg region NEC	100091	Health-related outcomes	2000	Hospital inpatient	2005	Summary Operations	2005	Health-related outcomes > Hospital inpatient > Summary Operations
5133	NO	N/A	41272#Z908	CAT-MUL	111528/58(111586)	-0.137063	-0.424864	0.125443	0.327798	LOGISTIC-BINARY	Operative procedures - OPCS4: Z90.8 Specified leg region NEC	100091	Health-related outcomes	2000	Hospital inpatient	2005	Summary Operations	2005	Health-related outcomes > Hospital inpatient > Summary Operations
5134	NO	N/A	41200#X403	CAT-MUL	111472/114(111586)	0.0878586	-0.093238	0.259149	0.327806	LOGISTIC-BINARY	Operative procedures - main OPCS4: X40.3 Haemodialysis NEC	100091	Health-related outcomes	2000	Hospital inpatient	2005	Summary Operations	2005	Health-related outcomes > Hospital inpatient > Summary Operations
5135	NO	N/A	22128	CAT-SIN	29466/40(29506)	-0.170772	-0.533128	0.153313	0.327842	LOGISTIC-BINARY	Doctor diagnosed emphysema	100089	Online follow-up	123	Work environment	132	Medical information	132	Online follow-up > Work environment > Medical information
5136	NO	N/A	131700	DATE	108540/3046(111586)	-0.0181464	-0.0547066	0.0179978	0.32786	LOGISTIC-BINARY	Date L02 first reported (cutaneous abscess, furuncle and carbuncle)	2412	Health-related outcomes		First occurrences		First occurrences	2412	Health-related outcomes > First occurrences > Skin and subcutaneous tissue disorders
5137	NO	N/A	40011#8148	CAT-MUL	111576/10(111586)	-0.375038	-1.21977	0.295163	0.328226	LOGISTIC-BINARY	Histology of cancer tumour: Glandular intraepithelial neoplasia, grade III	100091	Health-related outcomes	100092	Cancer register	100092	Cancer register	100092	Health-related outcomes > Cancer register
5138	NO	N/A	20474	CAT-SIN	38348/331(38679)	0.053109	-0.0551965	0.157858	0.328262	LOGISTIC-BINARY	Ever believed in un-real communications or signs	100089	Online follow-up	136	Mental health	144	Unusual and psychotic experiences	144	Online follow-up > Mental health > Unusual and psychotic experiences
5139	NO	N/A	41210#V152	CAT-MUL	111565/21(111586)	-0.24181	-0.768184	0.20672	0.328326	LOGISTIC-BINARY	Operative procedures - secondary OPCS4: V15.2 Open reduction of fracture of mandible NEC	100091	Health-related outcomes	2000	Hospital inpatient	2005	Summary Operations	2005	Health-related outcomes > Hospital inpatient > Summary Operations
5140	NO	N/A	22601#81362712	CAT-MUL	28624/24(28648)	0.183032	-0.206492	0.53215	0.328441	LOGISTIC-BINARY	Job coding: clothing cutter	100089	Online follow-up	123	Work environment	130	Employment history	130	Online follow-up > Work environment > Employment history
5141	NO	N/A	22617#8136	CAT-MUL	28624/24(28648)	0.183032	-0.206492	0.53215	0.328441	LOGISTIC-BINARY	Job code - historical: Clothing cutters	100089	Online follow-up	123	Work environment	130	Employment history	130	Online follow-up > Work environment > Employment history
5142	NO	N/A	41210#C132	CAT-MUL	111553/33(111586)	0.157157	-0.175191	0.458085	0.328578	LOGISTIC-BINARY	Operative procedures - secondary OPCS4: C13.2 Blepharoplasty of upper eyelid	100091	Health-related outcomes	2000	Hospital inpatient	2005	Summary Operations	2005	Health-related outcomes > Hospital inpatient > Summary Operations
5143	NO	N/A	12140	CAT-SIN	236/21654(21890)	0.0667432	-0.0644194	0.203641	0.328752	LOGISTIC-BINARY	Believed safe to perform abdominal MRI scan	100000	UK Biobank Assessment Centre	100003	Imaging	105	Abdominal MRI	105	UK Biobank Assessment Centre > Imaging > Abdominal MRI
5144	NO	N/A	5186	INTEGER	22553	-0.00646233	-0.0194319	0.00650724	0.328757	LINEAR	Duration visual-acuity screen displayed (right)	100000	UK Biobank Assessment Centre	100006	Physical measures	100013	Eye measures	100017	UK Biobank Assessment Centre > Physical measures > Eye measures > Visual acuity
5145	NO	N/A	131496	DATE	111475/111(111586)	-0.0974553	-0.299725	0.0919651	0.328775	LOGISTIC-BINARY	Date J46 first reported (status asthmaticus)	2410	Health-related outcomes		First occurrences		First occurrences	2410	Health-related outcomes > First occurrences > Respiratory system disorders
5146	NO	N/A	41210#S014	CAT-MUL	111576/10(111586)	-0.370743	-1.20909	0.29209	0.328802	LOGISTIC-BINARY	Operative procedures - secondary OPCS4: S01.4 Browlift NEC	100091	Health-related outcomes	2000	Hospital inpatient	2005	Summary Operations	2005	Health-related outcomes > Hospital inpatient > Summary Operations
5147	NO	N/A	20003#1140865000	CAT-MUL	111554/22(111576)	0.190654	-0.21674	0.553451	0.328803	LOGISTIC-BINARY	Treatment/medication code: zydol 50mg capsule	100000	UK Biobank Assessment Centre	100071	Verbal interview	100075	Medications	100075	UK Biobank Assessment Centre > Verbal interview > Medications
5148	NO	N/A	41200#A522	CAT-MUL	110880/706(111586)	-0.0375727	-0.113947	0.0369219	0.328852	LOGISTIC-BINARY	Operative procedures - main OPCS4: A52.2 Therapeutic sacral epidural injection	100091	Health-related outcomes	2000	Hospital inpatient	2005	Summary Operations	2005	Health-related outcomes > Hospital inpatient > Summary Operations
5149	NO	N/A	20108#2	CAT-MUL	16142/149(16291)	-0.0840772	-0.257809	0.0801422	0.328907	LOGISTIC-BINARY	Ingredients in canned soup: Meat	100089	Online follow-up	100090	Diet by 24-hour recall	100109	Soup/snacks/pastries yesterday	100109	Online follow-up > Diet by 24-hour recall > Soup/snacks/pastries yesterday
5150	NO	N/A	41210#Z853	CAT-MUL	111496/90(111586)	-0.108609	-0.335	0.101779	0.328965	LOGISTIC-BINARY	Operative procedures - secondary OPCS4: Z85.3 Talocalcaneal joint	100091	Health-related outcomes	2000	Hospital inpatient	2005	Summary Operations	2005	Health-related outcomes > Hospital inpatient > Summary Operations
5151	NO	N/A	41272#Z853	CAT-MUL	111496/90(111586)	-0.108609	-0.335	0.101779	0.328965	LOGISTIC-BINARY	Operative procedures - OPCS4: Z85.3 Talocalcaneal joint	100091	Health-related outcomes	2000	Hospital inpatient	2005	Summary Operations	2005	Health-related outcomes > Hospital inpatient > Summary Operations
5152	NO	N/A	41272#G452	CAT-MUL	111430/156(111586)	-0.0815887	-0.25011	0.0779889	0.329195	LOGISTIC-BINARY	Operative procedures - OPCS4: G45.2 Fibreoptic endoscopic ultrasound examination of upper gastrointestinal tract	100091	Health-related outcomes	2000	Hospital inpatient	2005	Summary Operations	2005	Health-related outcomes > Hospital inpatient > Summary Operations
5153	NO	N/A	22035	CAT-SIN	42356/48800(91156)	0.00648976	-0.00654461	0.0195287	0.329209	LOGISTIC-BINARY	Above moderate/vigorous recommendation	100000	UK Biobank Assessment Centre	100025	Touchscreen	100050	Lifestyle and environment	54	UK Biobank Assessment Centre > Touchscreen > Lifestyle and environment > Physical activity > MET Scores
5154	NO	N/A	41200#W668	CAT-MUL	111571/15(111586)	0.226494	-0.263745	0.654976	0.329388	LOGISTIC-BINARY	Operative procedures - main OPCS4: W66.8 Other specified primary closed reduction of traumatic dislocation of joint	100091	Health-related outcomes	2000	Hospital inpatient	2005	Summary Operations	2005	Health-related outcomes > Hospital inpatient > Summary Operations
5155	NO	N/A	20004#1592	CAT-MUL	111545/31(111576)	0.162154	-0.182146	0.472597	0.329436	LOGISTIC-BINARY	Operation code: nasolacrimal / tear duct surgery	100000	UK Biobank Assessment Centre	100071	Verbal interview	100076	Operations	100076	UK Biobank Assessment Centre > Verbal interview > Operations
5156	NO	N/A	41210#S668	CAT-MUL	111570/16(111586)	0.220109	-0.255743	0.636838	0.329564	LOGISTIC-BINARY	Operative procedures - secondary OPCS4: S66.8 Other specified other operations on nail bed	100091	Health-related outcomes	2000	Hospital inpatient	2005	Summary Operations	2005	Health-related outcomes > Hospital inpatient > Summary Operations
5157	NO	N/A	41210#M434	CAT-MUL	111576/10(111586)	-0.369716	-1.20879	0.290857	0.329586	LOGISTIC-BINARY	Operative procedures - secondary OPCS4: M43.4 Endoscopic injection of neurolytic substance into nerve of bladder	100091	Health-related outcomes	2000	Hospital inpatient	2005	Summary Operations	2005	Health-related outcomes > Hospital inpatient > Summary Operations
5158	NO	N/A	41272#A558	CAT-MUL	111358/228(111586)	-0.0669067	-0.204541	0.0646806	0.32967	LOGISTIC-BINARY	Operative procedures - OPCS4: A55.8 Other specified diagnostic spinal puncture	100091	Health-related outcomes	2000	Hospital inpatient	2005	Summary Operations	2005	Health-related outcomes > Hospital inpatient > Summary Operations
5159	NO	N/A	41272#A752	CAT-MUL	111573/13(111586)	-0.317402	-1.02752	0.258497	0.329948	LOGISTIC-BINARY	Operative procedures - OPCS4: A75.2 Excision of thoracic sympathetic nerve	100091	Health-related outcomes	2000	Hospital inpatient	2005	Summary Operations	2005	Health-related outcomes > Hospital inpatient > Summary Operations
5160	NO	N/A	20111#100	CAT-MUL	19287/74727(94014)	0.00794758	-0.00801758	0.0239614	0.329949	LOGISTIC-BINARY	Illnesses of siblings	100000	UK Biobank Assessment Centre	100025	Touchscreen	100034	Family history	100034	UK Biobank Assessment Centre > Touchscreen > Family history
5161	NO	N/A	41210#J023	CAT-MUL	111572/14(111586)	0.2316	-0.271743	0.669417	0.329977	LOGISTIC-BINARY	Operative procedures - secondary OPCS4: J02.3 Resection of segment of liver	100091	Health-related outcomes	2000	Hospital inpatient	2005	Summary Operations	2005	Health-related outcomes > Hospital inpatient > Summary Operations
5162	NO	N/A	41272#F308	CAT-MUL	111575/11(111586)	-0.35053	-1.14241	0.280516	0.330211	LOGISTIC-BINARY	Operative procedures - OPCS4: F30.8 Other specified other repair of palate	100091	Health-related outcomes	2000	Hospital inpatient	2005	Summary Operations	2005	Health-related outcomes > Hospital inpatient > Summary Operations
5163	NO	N/A	22617#8141	CAT-MUL	28636/12(28648)	-0.330309	-1.07101	0.270562	0.330228	LOGISTIC-BINARY	Job code - historical: Scaffolders, stagers, riggers	100089	Online follow-up	123	Work environment	130	Employment history	130	Online follow-up > Work environment > Employment history
5164	NO	N/A	132208	DATE	111502/84(111586)	-0.113454	-0.351032	0.106569	0.330291	LOGISTIC-BINARY	Date O28 first reported (abnormal findings on antenatal screening of mother)	2415	Health-related outcomes		First occurrences		First occurrences	2415	Health-related outcomes > First occurrences > Pregnancy, childbirth and the puerperium
5165	NO	N/A	41210#K668	CAT-MUL	111561/25(111586)	-0.217539	-0.68978	0.19044	0.330292	LOGISTIC-BINARY	Operative procedures - secondary OPCS4: K66.8 Other specified other operations on heart	100091	Health-related outcomes	2000	Hospital inpatient	2005	Summary Operations	2005	Health-related outcomes > Hospital inpatient > Summary Operations
5166	NO	N/A	41200#K302	CAT-MUL	111575/11(111586)	0.259288	-0.309798	0.74737	0.330304	LOGISTIC-BINARY	Operative procedures - main OPCS4: K30.2 Revision of plastic repair of aortic valve	100091	Health-related outcomes	2000	Hospital inpatient	2005	Summary Operations	2005	Health-related outcomes > Hospital inpatient > Summary Operations
5167	NO	N/A	20003#1140884622	CAT-MUL	111535/41(111576)	0.14178	-0.157785	0.415305	0.330515	LOGISTIC-BINARY	Treatment/medication code: oestrogen product	100000	UK Biobank Assessment Centre	100071	Verbal interview	100075	Medications	100075	UK Biobank Assessment Centre > Verbal interview > Medications
5168	NO	N/A	41272#B299	CAT-MUL	111548/38(111586)	-0.172253	-0.541017	0.155633	0.330717	LOGISTIC-BINARY	Operative procedures - OPCS4: B29.9 Unspecified reconstruction of breast	100091	Health-related outcomes	2000	Hospital inpatient	2005	Summary Operations	2005	Health-related outcomes > Hospital inpatient > Summary Operations
5169	NO	N/A	20004#1526	CAT-MUL	111548/28(111576)	-0.204407	-0.646706	0.180992	0.330822	LOGISTIC-BINARY	Operation code: stapedectomy	100000	UK Biobank Assessment Centre	100071	Verbal interview	100076	Operations	100076	UK Biobank Assessment Centre > Verbal interview > Operations
5170	NO	N/A	20456	CAT-SIN	2452/331(2783)	0.0557546	-0.0581369	0.166793	0.330841	LOGISTIC-BINARY	Ever addicted to illicit or recreational drugs	100089	Online follow-up	136	Mental health	141	Addictions	141	Online follow-up > Mental health > Addictions
5171	NO	N/A	41210#E381	CAT-MUL	111576/10(111586)	0.272082	-0.329731	0.782989	0.330874	LOGISTIC-BINARY	Operative procedures - secondary OPCS4: E38.1 Injection into larynx	100091	Health-related outcomes	2000	Hospital inpatient	2005	Summary Operations	2005	Health-related outcomes > Hospital inpatient > Summary Operations
5172	NO	N/A	22601#62123369	CAT-MUL	28482/166(28648)	0.0731809	-0.077867	0.217458	0.330897	LOGISTIC-BINARY	Job coding: travel agent, travel agency/booking/reservations clerk, tour organiser	100089	Online follow-up	123	Work environment	130	Employment history	130	Online follow-up > Work environment > Employment history
5173	NO	N/A	22617#6212	CAT-MUL	28482/166(28648)	0.0731809	-0.077867	0.217458	0.330897	LOGISTIC-BINARY	Job code - historical: Travel agents	100089	Online follow-up	123	Work environment	130	Employment history	130	Online follow-up > Work environment > Employment history
5174	NO	N/A	41210#X491	CAT-MUL	111571/15(111586)	-0.291072	-0.93824	0.244216	0.331075	LOGISTIC-BINARY	Operative procedures - secondary OPCS4: X49.1 Application of splint NEC	100091	Health-related outcomes	2000	Hospital inpatient	2005	Summary Operations	2005	Health-related outcomes > Hospital inpatient > Summary Operations
5175	NO	N/A	20492	CAT-SIN	11981	0.0166988	-0.0169777	0.0503754	0.331159	ORDERED-LOGISTIC	Longest period of mania or irritability	100089	Online follow-up	136	Mental health	139	Mania	139	Online follow-up > Mental health > Mania
5176	NO	N/A	41200#T302	CAT-MUL	111564/22(111586)	0.188622	-0.216802	0.548878	0.331186	LOGISTIC-BINARY	Operative procedures - main OPCS4: T30.2 Reopening of abdomen and re-exploration of intra-abdominal operation site NEC	100091	Health-related outcomes	2000	Hospital inpatient	2005	Summary Operations	2005	Health-related outcomes > Hospital inpatient > Summary Operations
5177	NO	N/A	22601#91322983	CAT-MUL	28613/35(28648)	-0.17984	-0.565905	0.162345	0.331243	LOGISTIC-BINARY	Job coding: factory cleaner/industrial cleaner in some other setting	100089	Online follow-up	123	Work environment	130	Employment history	130	Online follow-up > Work environment > Employment history
5178	NO	N/A	103030	CAT-SIN	16281	-0.0327052	NaN	NaN	0.331262	ORDERED-LOGISTIC	Pork intake	100089	Online follow-up	100090	Diet by 24-hour recall	100106	Meat/fish yesterday	100106	Online follow-up > Diet by 24-hour recall > Meat/fish yesterday
5179	NO	N/A	41272#Q033	CAT-MUL	111465/121(111586)	0.0846693	-0.0910454	0.250975	0.331273	LOGISTIC-BINARY	Operative procedures - OPCS4: Q03.3 Cone biopsy of cervix uteri NEC	100091	Health-related outcomes	2000	Hospital inpatient	2005	Summary Operations	2005	Health-related outcomes > Hospital inpatient > Summary Operations
5180	NO	N/A	5984	INTEGER	15334	0.00606663	-0.00617533	0.0183086	0.331386	LINEAR	ECG, load	100000	UK Biobank Assessment Centre	100006	Physical measures	100012	ECG during exercise	100012	UK Biobank Assessment Centre > Physical measures > ECG during exercise
5181	NO	N/A	41210#M533	CAT-MUL	111495/91(111586)	0.0970607	-0.105342	0.287106	0.331525	LOGISTIC-BINARY	Operative procedures - secondary OPCS4: M53.3 Introduction of tension-free vaginal tape	100091	Health-related outcomes	2000	Hospital inpatient	2005	Summary Operations	2005	Health-related outcomes > Hospital inpatient > Summary Operations
5182	NO	N/A	41200#L665	CAT-MUL	111567/19(111586)	-0.252699	-0.808838	0.217899	0.331587	LOGISTIC-BINARY	Operative procedures - main OPCS4: L66.5 Percutaneous transluminal balloon angioplasty of artery	100091	Health-related outcomes	2000	Hospital inpatient	2005	Summary Operations	2005	Health-related outcomes > Hospital inpatient > Summary Operations
5183	NO	N/A	5324-0	CAT-SIN	1229/1340	-999	-999	-999	0.331655	MULTINOMIAL-LOGISTIC	Ever had cataract surgery	100000	UK Biobank Assessment Centre	100006	Physical measures	100013	Eye measures	100099	UK Biobank Assessment Centre > Physical measures > Eye measures > Eye surgery/complications
5184	NO	N/A	20004#1532	CAT-MUL	111306/270(111576)	-0.061224	-0.187528	0.059953	0.331912	LOGISTIC-BINARY	Operation code: ankle surgery	100000	UK Biobank Assessment Centre	100071	Verbal interview	100076	Operations	100076	UK Biobank Assessment Centre > Verbal interview > Operations
5185	NO	N/A	90187	INTEGER	25206	0.00614445	-0.00626979	0.0185587	0.331989	LINEAR	Total data readings	100088	Additional exposures	1008	Physical activity measurement	1013	Raw accelerometer statistics	1013	Additional exposures > Physical activity measurement > Raw accelerometer statistics
5186	NO	N/A	25791	CONTINUOUS	12864	0.00850977	-0.00868733	0.0257069	0.332087	LINEAR	Volume of grey matter in Inferior Frontal Gyrus, pars triangularis (right)	1101	UK Biobank Assessment Centre		Imaging		Imaging	1101	UK Biobank Assessment Centre > Imaging > Brain MRI > T1 structural brain MRI > Regional grey matter volumes (FAST)
5187	NO	N/A	41272#W779	CAT-MUL	111562/24(111586)	-0.221658	-0.705027	0.19522	0.332093	LOGISTIC-BINARY	Operative procedures - OPCS4: W77.9 Unspecified stabilising operations on joint	100091	Health-related outcomes	2000	Hospital inpatient	2005	Summary Operations	2005	Health-related outcomes > Hospital inpatient > Summary Operations
5188	NO	N/A	41200#R373	CAT-MUL	111570/16(111586)	0.216722	-0.255637	0.629272	0.332224	LOGISTIC-BINARY	Operative procedures - main OPCS4: R37.3 Fetal biometry	100091	Health-related outcomes	2000	Hospital inpatient	2005	Summary Operations	2005	Health-related outcomes > Hospital inpatient > Summary Operations
5189	NO	N/A	40006#C710	CAT-MUL	111574/12(111586)	-0.327169	-1.06157	0.270171	0.332277	LOGISTIC-BINARY	Type of cancer: ICD10: C71.0 Cerebrum, except lobes and ventricles	100091	Health-related outcomes	100092	Cancer register	100092	Cancer register	100092	Health-related outcomes > Cancer register
5190	NO	N/A	41246#1330	CAT-MUL	106973/11(106984)	-0.349513	-1.14086	0.28471	0.33262	LOGISTIC-BINARY	Treatment speciality of consultant (recoded): Community medicine	100091	Health-related outcomes	2000	Hospital inpatient	2001	Summary Administration	2001	Health-related outcomes > Hospital inpatient > Summary Administration
5191	NO	N/A	40006#C20	CAT-MUL	111325/261(111586)	0.0584524	-0.0621005	0.174531	0.33263	LOGISTIC-BINARY	Type of cancer: ICD10: C20 Malignant neoplasm of rectum	100091	Health-related outcomes	100092	Cancer register	100092	Cancer register	100092	Health-related outcomes > Cancer register
5192	NO	N/A	20010	CONTINUOUS	80347	-0.00335633	-0.0101465	0.0034338	0.33264	LINEAR	Interpolated Year when operation took place	100000	UK Biobank Assessment Centre	100071	Verbal interview	100076	Operations	100076	UK Biobank Assessment Centre > Verbal interview > Operations
5193	NO	N/A	41210#W792	CAT-MUL	111468/118(111586)	0.0853222	-0.0923455	0.253391	0.332756	LOGISTIC-BINARY	Operative procedures - secondary OPCS4: W79.2 Excision of bunion NEC	100091	Health-related outcomes	2000	Hospital inpatient	2005	Summary Operations	2005	Health-related outcomes > Hospital inpatient > Summary Operations
5194	NO	N/A	131388	DATE	111342/244(111586)	-0.0640826	-0.196614	0.062904	0.332794	LOGISTIC-BINARY	Date I74 first reported (arterial embolism and thrombosis)	2409	Health-related outcomes		First occurrences		First occurrences	2409	Health-related outcomes > First occurrences > Circulatory system disorders
5195	NO	N/A	41272#U052	CAT-MUL	109736/1850(111586)	-0.0229664	-0.0697987	0.023171	0.332832	LOGISTIC-BINARY	Operative procedures - OPCS4: U05.2 Magnetic resonance imaging of head	100091	Health-related outcomes	2000	Hospital inpatient	2005	Summary Operations	2005	Health-related outcomes > Hospital inpatient > Summary Operations
5196	NO	N/A	4537	CAT-SIN	31941	-0.0101971	-0.0308329	0.0104387	0.332861	ORDERED-LOGISTIC	Work/job satisfaction	100000	UK Biobank Assessment Centre	100025	Touchscreen	100059	Psychosocial factors	100060	UK Biobank Assessment Centre > Touchscreen > Psychosocial factors > Mental health
5197	NO	N/A	20003#1140874896	CAT-MUL	111376/200(111576)	0.066323	-0.0709263	0.19776	0.332895	LOGISTIC-BINARY	Treatment/medication code: hydrocortisone	100000	UK Biobank Assessment Centre	100071	Verbal interview	100075	Medications	100075	UK Biobank Assessment Centre > Verbal interview > Medications
5198	NO	N/A	41210#E091	CAT-MUL	111504/82(111586)	-0.113186	-0.351476	0.107583	0.332981	LOGISTIC-BINARY	Operative procedures - secondary OPCS4: E09.1 Excision of lesion of external nose	100091	Health-related outcomes	2000	Hospital inpatient	2005	Summary Operations	2005	Health-related outcomes > Hospital inpatient > Summary Operations
5199	NO	N/A	132170	DATE	109936/1650(111586)	-0.0244349	-0.0743024	0.0246559	0.333039	LOGISTIC-BINARY	Date O04 first reported (medical abortion)	2415	Health-related outcomes		First occurrences		First occurrences	2415	Health-related outcomes > First occurrences > Pregnancy, childbirth and the puerperium
5200	NO	N/A	12143	INTEGER	22057	-0.00571421	-0.0172846	0.00585617	0.333049	LINEAR	Weight (pre-imaging)	100000	UK Biobank Assessment Centre	100006	Physical measures	100008	Anthropometry	100010	UK Biobank Assessment Centre > Physical measures > Anthropometry > Body size measures
5201	NO	N/A	20003#1140911636	CAT-MUL	111542/34(111576)	0.154156	-0.17454	0.45232	0.333062	LOGISTIC-BINARY	Treatment/medication code: kalms tablet	100000	UK Biobank Assessment Centre	100071	Verbal interview	100075	Medications	100075	UK Biobank Assessment Centre > Verbal interview > Medications
5202	NO	N/A	20003#1140878324	CAT-MUL	111546/30(111576)	-0.194901	-0.617428	0.175336	0.333154	LOGISTIC-BINARY	Treatment/medication code: oilatum cream	100000	UK Biobank Assessment Centre	100071	Verbal interview	100075	Medications	100075	UK Biobank Assessment Centre > Verbal interview > Medications
5203	NO	N/A	41210#W669	CAT-MUL	111573/13(111586)	0.238033	-0.283478	0.690901	0.333184	LOGISTIC-BINARY	Operative procedures - secondary OPCS4: W66.9 Unspecified primary closed reduction of traumatic dislocation of joint	100091	Health-related outcomes	2000	Hospital inpatient	2005	Summary Operations	2005	Health-related outcomes > Hospital inpatient > Summary Operations
5204	NO	N/A	131626	DATE	110837/749(111586)	-0.036103	-0.110131	0.0361619	0.333258	LOGISTIC-BINARY	Date K50 first reported (crohn's disease [regional enteritis])	2411	Health-related outcomes		First occurrences		First occurrences	2411	Health-related outcomes > First occurrences > Digestive system disorders
5205	NO	N/A	41210#S083	CAT-MUL	111550/36(111586)	0.151301	-0.170595	0.444916	0.333333	LOGISTIC-BINARY	Operative procedures - secondary OPCS4: S08.3 Curettage of lesion of skin of head or neck NEC	100091	Health-related outcomes	2000	Hospital inpatient	2005	Summary Operations	2005	Health-related outcomes > Hospital inpatient > Summary Operations
5206	NO	N/A	6179#5	CAT-MUL	106763/4522(111285)	-0.0148471	-0.0450679	0.0150997	0.333374	LOGISTIC-BINARY	Mineral and other dietary supplements: Iron	100000	UK Biobank Assessment Centre	100025	Touchscreen	100036	Health and medical history	100045	UK Biobank Assessment Centre > Touchscreen > Health and medical history > Medication
5207	NO	N/A	120037#3	CAT-MUL	38931/3148(42079)	-0.0180803	-0.0549072	0.0183697	0.333413	LOGISTIC-BINARY	Area most bothered by pain in the last three months	154	Online follow-up		Experience of pain		Experience of pain	154	Online follow-up > Experience of pain
5208	NO	N/A	41272#R323	CAT-MUL	109374/2212(111586)	-0.0217232	-0.0660249	0.0220237	0.333439	LOGISTIC-BINARY	Operative procedures - OPCS4: R32.3 Repair of obstetric laceration of vagina and floor of pelvis	100091	Health-related outcomes	2000	Hospital inpatient	2005	Summary Operations	2005	Health-related outcomes > Hospital inpatient > Summary Operations
5209	NO	N/A	41210#S574	CAT-MUL	111543/43(111586)	0.138852	-0.155735	0.408892	0.333465	LOGISTIC-BINARY	Operative procedures - secondary OPCS4: S57.4 Dressing of skin NEC	100091	Health-related outcomes	2000	Hospital inpatient	2005	Summary Operations	2005	Health-related outcomes > Hospital inpatient > Summary Operations
5210	NO	N/A	41272#M619	CAT-MUL	111536/50(111586)	0.12947	-0.144196	0.382108	0.333521	LOGISTIC-BINARY	Operative procedures - OPCS4: M61.9 Unspecified open excision of prostate	100091	Health-related outcomes	2000	Hospital inpatient	2005	Summary Operations	2005	Health-related outcomes > Hospital inpatient > Summary Operations
5211	NO	N/A	1170	CAT-SIN	111308	0.00552408	-0.00567347	0.0167216	0.333607	ORDERED-LOGISTIC	Getting up in morning	100000	UK Biobank Assessment Centre	100025	Touchscreen	100050	Lifestyle and environment	100057	UK Biobank Assessment Centre > Touchscreen > Lifestyle and environment > Sleep
5212	NO	N/A	22601#35203279	CAT-MUL	28597/51(28648)	-0.147079	-0.460643	0.137223	0.333628	LOGISTIC-BINARY	Job coding: judge's or barrister's clerk, conveyancer, data protection officer, legal assistant or executive, coroner's officer, land registrar, tribunal member	100089	Online follow-up	123	Work environment	130	Employment history	130	Online follow-up > Work environment > Employment history
5213	NO	N/A	22617#3520	CAT-MUL	28597/51(28648)	-0.147079	-0.460643	0.137223	0.333628	LOGISTIC-BINARY	Job code - historical: Legal associate professionals	100089	Online follow-up	123	Work environment	130	Employment history	130	Online follow-up > Work environment > Employment history
5214	NO	N/A	41200#W852	CAT-MUL	111172/414(111586)	0.0466001	-0.0493412	0.139663	0.333629	LOGISTIC-BINARY	Operative procedures - main OPCS4: W85.2 Endoscopic irrigation of knee joint	100091	Health-related outcomes	2000	Hospital inpatient	2005	Summary Operations	2005	Health-related outcomes > Hospital inpatient > Summary Operations
5215	NO	N/A	25854	CONTINUOUS	12864	0.00802569	-0.00824573	0.0242971	0.333652	LINEAR	Volume of grey matter in Temporal Fusiform Cortex, anterior division (left)	1101	UK Biobank Assessment Centre		Imaging		Imaging	1101	UK Biobank Assessment Centre > Imaging > Brain MRI > T1 structural brain MRI > Regional grey matter volumes (FAST)
5216	NO	N/A	23073	CAT-SIN	815/310(1125)	0.0686487	-0.0716258	0.207119	0.333745	LOGISTIC-BINARY	H. pylori Definition I seropositivity for Helicobacter pylori	100078	Biological samples	100079	Assay results	100080	Blood assays	51428	Biological samples > Assay results > Blood assays > Infectious Diseases
5217	NO	N/A	41272#G674	CAT-MUL	111569/17(111586)	0.212442	-0.249536	0.618972	0.333759	LOGISTIC-BINARY	Operative procedures - OPCS4: G67.4 Intubation of jejunum NEC	100091	Health-related outcomes	2000	Hospital inpatient	2005	Summary Operations	2005	Health-related outcomes > Hospital inpatient > Summary Operations
5218	NO	N/A	41210#C393	CAT-MUL	111576/10(111586)	0.26962	-0.329002	0.779144	0.333824	LOGISTIC-BINARY	Operative procedures - secondary OPCS4: C39.3 Cryotherapy to lesion of conjunctiva	100091	Health-related outcomes	2000	Hospital inpatient	2005	Summary Operations	2005	Health-related outcomes > Hospital inpatient > Summary Operations
5219	NO	N/A	20096#3	CAT-MUL	16044/247(16291)	0.0602693	-0.0644066	0.180261	0.333915	LOGISTIC-BINARY	Size of red wine glass drunk: large (250ml)	100089	Online follow-up	100090	Diet by 24-hour recall	100100	Alcoholic beverages yesterday	100100	Online follow-up > Diet by 24-hour recall > Alcoholic beverages yesterday
5220	NO	N/A	131286	DATE	85574/26012(111586)	0.00694106	-0.00715661	0.0210065	0.333986	LOGISTIC-BINARY	Date I10 first reported (essential (primary) hypertension)	2409	Health-related outcomes		First occurrences		First occurrences	2409	Health-related outcomes > First occurrences > Circulatory system disorders
5221	NO	N/A	20003#1140923402	CAT-MUL	111550/26(111576)	0.173611	-0.199889	0.508341	0.333998	LOGISTIC-BINARY	Treatment/medication code: co-amilofruse	100000	UK Biobank Assessment Centre	100071	Verbal interview	100075	Medications	100075	UK Biobank Assessment Centre > Verbal interview > Medications
5222	NO	N/A	130002	DATE	111562/24(111586)	-0.220968	-0.704999	0.196182	0.334097	LOGISTIC-BINARY	Date A01 first reported (typhoid and paratyphoid fevers)	2401	Health-related outcomes		First occurrences		First occurrences	2401	Health-related outcomes > First occurrences > Certain infectious and parasitic diseases
5223	NO	N/A	41210#S358	CAT-MUL	111545/41(111586)	-0.163723	-0.515597	0.151308	0.334384	LOGISTIC-BINARY	Operative procedures - secondary OPCS4: S35.8 Other specified split autograft of skin	100091	Health-related outcomes	2000	Hospital inpatient	2005	Summary Operations	2005	Health-related outcomes > Hospital inpatient > Summary Operations
5224	NO	N/A	41272#W291	CAT-MUL	111555/31(111586)	-0.190939	-0.604845	0.173726	0.334445	LOGISTIC-BINARY	Operative procedures - OPCS4: W29.1 Application of skeletal traction to bone NEC	100091	Health-related outcomes	2000	Hospital inpatient	2005	Summary Operations	2005	Health-related outcomes > Hospital inpatient > Summary Operations
5225	NO	N/A	41210#E028	CAT-MUL	111565/21(111586)	0.192146	-0.224092	0.561409	0.334505	LOGISTIC-BINARY	Operative procedures - secondary OPCS4: E02.8 Other specified plastic operations on nose	100091	Health-related outcomes	2000	Hospital inpatient	2005	Summary Operations	2005	Health-related outcomes > Hospital inpatient > Summary Operations
5226	NO	N/A	41210#O111	CAT-MUL	111383/203(111586)	-0.0700673	-0.215863	0.0689991	0.334624	LOGISTIC-BINARY	Operative procedures - secondary OPCS4: O11.1 Gastro-oesophageal junction	100091	Health-related outcomes	2000	Hospital inpatient	2005	Summary Operations	2005	Health-related outcomes > Hospital inpatient > Summary Operations
5227	NO	N/A	41272#O111	CAT-MUL	111383/203(111586)	-0.0700673	-0.215863	0.0689991	0.334624	LOGISTIC-BINARY	Operative procedures - OPCS4: O11.1 Gastro-oesophageal junction	100091	Health-related outcomes	2000	Hospital inpatient	2005	Summary Operations	2005	Health-related outcomes > Hospital inpatient > Summary Operations
5228	NO	N/A	41200#Q168	CAT-MUL	111393/193(111586)	0.0671597	-0.0724927	0.200762	0.334967	LOGISTIC-BINARY	Operative procedures - main OPCS4: Q16.8 Other specified other vaginal operations on uterus	100091	Health-related outcomes	2000	Hospital inpatient	2005	Summary Operations	2005	Health-related outcomes > Hospital inpatient > Summary Operations
5229	NO	N/A	41210#X731	CAT-MUL	111389/197(111586)	-0.0712323	-0.219653	0.0701683	0.334983	LOGISTIC-BINARY	Operative procedures - secondary OPCS4: X73.1 Delivery of exclusively oral chemotherapy for neoplasm	100091	Health-related outcomes	2000	Hospital inpatient	2005	Summary Operations	2005	Health-related outcomes > Hospital inpatient > Summary Operations
5230	NO	N/A	2335	CAT-SIN	93524/17033(110557)	-0.00807991	-0.0245373	0.00831569	0.335002	LOGISTIC-BINARY	Chest pain or discomfort	100000	UK Biobank Assessment Centre	100025	Touchscreen	100036	Health and medical history	100039	UK Biobank Assessment Centre > Touchscreen > Health and medical history > Chest pain
5231	NO	N/A	20277#3215	CAT-MUL	97735/122(97857)	-0.0913239	-0.283037	0.0887536	0.335061	LOGISTIC-BINARY	Job code at visit: Chiropodists	100000	UK Biobank Assessment Centre	100071	Verbal interview	100073	Employment	100073	UK Biobank Assessment Centre > Verbal interview > Employment
5232	NO	N/A	20003#1141145900	CAT-MUL	111560/16(111576)	0.219439	-0.259039	0.640972	0.335087	LOGISTIC-BINARY	Treatment/medication code: femara 2.5mg tablet	100000	UK Biobank Assessment Centre	100071	Verbal interview	100075	Medications	100075	UK Biobank Assessment Centre > Verbal interview > Medications
5233	NO	N/A	131362	DATE	111377/209(111586)	0.064664	-0.0697039	0.193489	0.335165	LOGISTIC-BINARY	Date I61 first reported (intracerebral haemorrhage)	2409	Health-related outcomes		First occurrences		First occurrences	2409	Health-related outcomes > First occurrences > Circulatory system disorders
5234	NO	N/A	20004#1444	CAT-MUL	111492/84(111576)	-0.111165	-0.346236	0.106676	0.33522	LOGISTIC-BINARY	Operation code: lung removal/pneumonectomy/lobectomy	100000	UK Biobank Assessment Centre	100071	Verbal interview	100076	Operations	100076	UK Biobank Assessment Centre > Verbal interview > Operations
5235	NO	N/A	41200#R249	CAT-MUL	106021/5565(111586)	-0.0143493	-0.0436341	0.0147408	0.33523	LOGISTIC-BINARY	Operative procedures - main OPCS4: R24.9 All normal delivery	100091	Health-related outcomes	2000	Hospital inpatient	2005	Summary Operations	2005	Health-related outcomes > Hospital inpatient > Summary Operations
5236	NO	N/A	41272#C158	CAT-MUL	111568/18(111586)	-0.257996	-0.830861	0.225028	0.335235	LOGISTIC-BINARY	Operative procedures - OPCS4: C15.8 Other specified correction of deformity of eyelid	100091	Health-related outcomes	2000	Hospital inpatient	2005	Summary Operations	2005	Health-related outcomes > Hospital inpatient > Summary Operations
5237	NO	N/A	41210#E097	CAT-MUL	111549/37(111586)	0.148124	-0.168417	0.436452	0.335241	LOGISTIC-BINARY	Operative procedures - secondary OPCS4	100091	Health-related outcomes	2000	Hospital inpatient	2005	Summary Operations	2005	Health-related outcomes > Hospital inpatient > Summary Operations
5238	NO	N/A	23477	CONTINUOUS	62421	-0.00383126	-0.0116241	0.00396162	0.335247	LINEAR	Acetone	220	Biological samples		Blood assays		Blood assays	220	Biological samples > Blood assays > NMR metabolomics
5239	NO	N/A	41272#C611	CAT-MUL	111547/39(111586)	-0.167479	-0.528814	0.155136	0.335498	LOGISTIC-BINARY	Operative procedures - OPCS4: C61.1 Laser trabeculoplasty	100091	Health-related outcomes	2000	Hospital inpatient	2005	Summary Operations	2005	Health-related outcomes > Hospital inpatient > Summary Operations
5240	NO	N/A	41200#S482	CAT-MUL	111556/30(111586)	-0.193859	-0.616111	0.176226	0.335502	LOGISTIC-BINARY	Operative procedures - main OPCS4: S48.2 Insertion of skin expander into subcutaneous tissue of breast	100091	Health-related outcomes	2000	Hospital inpatient	2005	Summary Operations	2005	Health-related outcomes > Hospital inpatient > Summary Operations
5241	NO	N/A	120093	INTEGER	20405	-0.0125056	-0.0379675	0.0129562	0.335531	ORDERED-LOGISTIC	Scale of how much pain that bothers most has interfered with walking ability	154	Online follow-up		Experience of pain		Experience of pain	154	Online follow-up > Experience of pain
5242	NO	N/A	41210#S456	CAT-MUL	111574/12(111586)	0.247393	-0.300076	0.718884	0.335643	LOGISTIC-BINARY	Operative procedures - secondary OPCS4: S45.6 Removal of foreign body from skin NEC	100091	Health-related outcomes	2000	Hospital inpatient	2005	Summary Operations	2005	Health-related outcomes > Hospital inpatient > Summary Operations
5243	NO	N/A	20277#1112	CAT-MUL	97494/363(97857)	0.0494875	-0.0529495	0.148654	0.335723	LOGISTIC-BINARY	Job code at visit: Directors and chief executives of major organisations	100000	UK Biobank Assessment Centre	100071	Verbal interview	100073	Employment	100073	UK Biobank Assessment Centre > Verbal interview > Employment
5244	NO	N/A	22607#0	CAT-MUL	4576/24012(28588)	0.0156492	-0.0161015	0.0476283	0.335741	LOGISTIC-BINARY	Workplace very cold: Rarely/never	100089	Online follow-up	123	Work environment	130	Employment history	130	Online follow-up > Work environment > Employment history
5245	NO	N/A	41210#W132	CAT-MUL	111546/40(111586)	0.141887	-0.161209	0.418694	0.335839	LOGISTIC-BINARY	Operative procedures - secondary OPCS4: W13.2 Displacement osteotomy	100091	Health-related outcomes	2000	Hospital inpatient	2005	Summary Operations	2005	Health-related outcomes > Hospital inpatient > Summary Operations
5246	NO	N/A	20003#1140872112	CAT-MUL	111525/51(111576)	-0.144635	-0.454425	0.136292	0.335898	LOGISTIC-BINARY	Treatment/medication code: epanutin 25mg capsule	100000	UK Biobank Assessment Centre	100071	Verbal interview	100075	Medications	100075	UK Biobank Assessment Centre > Verbal interview > Medications
5247	NO	N/A	41210#Q493	CAT-MUL	111499/87(111586)	-0.109107	-0.340106	0.105151	0.335992	LOGISTIC-BINARY	Operative procedures - secondary OPCS4: Q49.3 Endoscopic drainage of cyst of ovary	100091	Health-related outcomes	2000	Hospital inpatient	2005	Summary Operations	2005	Health-related outcomes > Hospital inpatient > Summary Operations
5248	NO	N/A	41272#L997	CAT-MUL	110748/838(111586)	0.0328687	-0.0348309	0.0991237	0.336044	LOGISTIC-BINARY	Operative procedures - OPCS4: L99.7 Percutaneous transluminal peripheral insertion of central catheter	100091	Health-related outcomes	2000	Hospital inpatient	2005	Summary Operations	2005	Health-related outcomes > Hospital inpatient > Summary Operations
5249	NO	N/A	41210#G698	CAT-MUL	111575/11(111586)	-0.344582	-1.13291	0.284317	0.336062	LOGISTIC-BINARY	Operative procedures - secondary OPCS4: G69.8 Other specified excision of ileum	100091	Health-related outcomes	2000	Hospital inpatient	2005	Summary Operations	2005	Health-related outcomes > Hospital inpatient > Summary Operations
5250	NO	N/A	41245#1650	CAT-MUL	111110/41(111151)	-0.162929	-0.514479	0.151692	0.336181	LOGISTIC-BINARY	Main speciality of consultant (recoded): Paediatric cardiology	100091	Health-related outcomes	2000	Hospital inpatient	2001	Summary Administration	2001	Health-related outcomes > Hospital inpatient > Summary Administration
5251	NO	N/A	20087#192	CAT-MUL	16264/27(16291)	0.172399	-0.199103	0.507301	0.336185	LOGISTIC-BINARY	Types of spread used on bread/crackers: Cholesterol lowering unknown margarine on bread/crackers	100089	Online follow-up	100090	Diet by 24-hour recall	100101	Bread/pasta/rice yesterday	100101	Online follow-up > Diet by 24-hour recall > Bread/pasta/rice yesterday
5252	NO	N/A	41200#S628	CAT-MUL	111572/14(111586)	-0.298667	-0.973077	0.25377	0.336205	LOGISTIC-BINARY	Operative procedures - main OPCS4: S62.8 Other specified other operations on subcutaneous tissue	100091	Health-related outcomes	2000	Hospital inpatient	2005	Summary Operations	2005	Health-related outcomes > Hospital inpatient > Summary Operations
5253	NO	N/A	41200#W813	CAT-MUL	111571/15(111586)	-0.286503	-0.931299	0.245582	0.336407	LOGISTIC-BINARY	Operative procedures - main OPCS4: W81.3 Drainage of joint	100091	Health-related outcomes	2000	Hospital inpatient	2005	Summary Operations	2005	Health-related outcomes > Hospital inpatient > Summary Operations
5254	NO	N/A	41272#R122	CAT-MUL	111571/15(111586)	-0.286026	-0.929891	0.245049	0.336478	LOGISTIC-BINARY	Operative procedures - OPCS4: R12.2 Removal of cerclage from cervix of gravid uterus	100091	Health-related outcomes	2000	Hospital inpatient	2005	Summary Operations	2005	Health-related outcomes > Hospital inpatient > Summary Operations
5255	NO	N/A	41272#D207	CAT-MUL	111573/13(111586)	0.238254	-0.287829	0.694276	0.336515	LOGISTIC-BINARY	Operative procedures - OPCS4: D20.7 Transtympanic injection to middle ear	100091	Health-related outcomes	2000	Hospital inpatient	2005	Summary Operations	2005	Health-related outcomes > Hospital inpatient > Summary Operations
5256	NO	N/A	41273#213	CAT-MUL	111546/40(111586)	0.142176	-0.161953	0.42004	0.336565	LOGISTIC-BINARY	Operative procedures - OPCS3: 213 Sub-mucous resection of septum	100091	Health-related outcomes	2000	Hospital inpatient	2005	Summary Operations	2005	Health-related outcomes > Hospital inpatient > Summary Operations
5257	NO	N/A	40011#8092	CAT-MUL	111534/52(111586)	-0.142555	-0.447939	0.135039	0.336618	LOGISTIC-BINARY	Histology of cancer tumour: Infiltrating basal cell carcinoma, NOS	100091	Health-related outcomes	100092	Cancer register	100092	Cancer register	100092	Health-related outcomes > Cancer register
5258	NO	N/A	41272#C771	CAT-MUL	111572/14(111586)	0.229572	-0.276274	0.669569	0.33665	LOGISTIC-BINARY	Operative procedures - OPCS4: C77.1 Capsulectomy	100091	Health-related outcomes	2000	Hospital inpatient	2005	Summary Operations	2005	Health-related outcomes > Hospital inpatient > Summary Operations
5259	NO	N/A	22617#2126	CAT-MUL	28491/157(28648)	0.07457	-0.0813578	0.22319	0.336658	LOGISTIC-BINARY	Job code - historical: Design and development engineers	100089	Online follow-up	123	Work environment	130	Employment history	130	Online follow-up > Work environment > Employment history
5260	NO	N/A	22601#23293031	CAT-MUL	28588/60(28648)	-0.132821	-0.416622	0.126554	0.336703	LOGISTIC-BINARY	Job coding: other researchers including in broadcasting, journalism, photography, printing and publishing	100089	Online follow-up	123	Work environment	130	Employment history	130	Online follow-up > Work environment > Employment history
5261	NO	N/A	41272#T315	CAT-MUL	111529/57(111586)	-0.136526	-0.428783	0.129617	0.336725	LOGISTIC-BINARY	Operative procedures - OPCS4: T31.5 Drainage of anterior abdominal wall	100091	Health-related outcomes	2000	Hospital inpatient	2005	Summary Operations	2005	Health-related outcomes > Hospital inpatient > Summary Operations
5262	NO	N/A	41272#X402	CAT-MUL	111555/31(111586)	0.159264	-0.183298	0.46965	0.336818	LOGISTIC-BINARY	Operative procedures - OPCS4: X40.2 Peritoneal dialysis NEC	100091	Health-related outcomes	2000	Hospital inpatient	2005	Summary Operations	2005	Health-related outcomes > Hospital inpatient > Summary Operations
5263	NO	N/A	25017	CONTINUOUS	12863	0.00788283	-0.0082051	0.0239708	0.336851	LINEAR	Volume of pallidum (left)	1102	UK Biobank Assessment Centre		Imaging		Imaging	1102	UK Biobank Assessment Centre > Imaging > Brain MRI > T1 structural brain MRI > Subcortical volumes (FIRST)
5264	NO	N/A	41272#C408	CAT-MUL	111574/12(111586)	-0.327795	-1.07431	0.274627	0.336906	LOGISTIC-BINARY	Operative procedures - OPCS4: C40.8 Other specified repair of conjunctiva	100091	Health-related outcomes	2000	Hospital inpatient	2005	Summary Operations	2005	Health-related outcomes > Hospital inpatient > Summary Operations
5265	NO	N/A	130184	DATE	106152/5434(111586)	-0.0134451	-0.0410049	0.0138891	0.336988	LOGISTIC-BINARY	Date B05 first reported (measles)	2401	Health-related outcomes		First occurrences		First occurrences	2401	Health-related outcomes > First occurrences > Certain infectious and parasitic diseases
5266	NO	N/A	41226#3	CAT-MUL	6588/53(6641)	0.124189	-0.140338	0.368266	0.336998	LOGISTIC-BINARY	Sex of baby: Indeterminate	100091	Health-related outcomes	2000	Hospital inpatient	2003	Summary Maternity	2003	Health-related outcomes > Hospital inpatient > Summary Maternity
5267	NO	N/A	20003#1140869930	CAT-MUL	111320/256(111576)	0.0583355	-0.0631293	0.175219	0.337085	LOGISTIC-BINARY	Treatment/medication code: azathioprine	100000	UK Biobank Assessment Centre	100071	Verbal interview	100075	Medications	100075	UK Biobank Assessment Centre > Verbal interview > Medications
5268	NO	N/A	41272#V255	CAT-MUL	111219/367(111586)	0.0489584	-0.0526922	0.147368	0.337225	LOGISTIC-BINARY	Operative procedures - OPCS4: V25.5 Primary posterior decompression of lumbar spine NEC	100091	Health-related outcomes	2000	Hospital inpatient	2005	Summary Operations	2005	Health-related outcomes > Hospital inpatient > Summary Operations
5269	NO	N/A	41200#L948	CAT-MUL	111524/62(111586)	0.115299	-0.129665	0.342467	0.337306	LOGISTIC-BINARY	Operative procedures - main OPCS4: L94.8 Other specified therapeutic transluminal operations on vein	100091	Health-related outcomes	2000	Hospital inpatient	2005	Summary Operations	2005	Health-related outcomes > Hospital inpatient > Summary Operations
5270	NO	N/A	41200#A543	CAT-MUL	111576/10(111586)	-0.363342	-1.19914	0.297783	0.337375	LOGISTIC-BINARY	Operative procedures - main OPCS4: A54.3 Implantation of intrathecal drug delivery device adjacent to spinal cord	100091	Health-related outcomes	2000	Hospital inpatient	2005	Summary Operations	2005	Health-related outcomes > Hospital inpatient > Summary Operations
5271	NO	N/A	90086	INTEGER	25206	-0.0111956	-0.0340695	0.0116784	0.337474	ORDERED-LOGISTIC	Non wear episodes over 1 hour duration	100088	Additional exposures	1008	Physical activity measurement	1011	Accelerometer wear time duration	1011	Additional exposures > Physical activity measurement > Accelerometer wear time duration
5272	NO	N/A	41200#B364	CAT-MUL	111444/142(111586)	0.0775896	-0.0851682	0.23225	0.337476	LOGISTIC-BINARY	Operative procedures - main OPCS4: B36.4 Tattooing of nipple	100091	Health-related outcomes	2000	Hospital inpatient	2005	Summary Operations	2005	Health-related outcomes > Hospital inpatient > Summary Operations
5273	NO	N/A	41200#W551	CAT-MUL	111561/25(111586)	0.179079	-0.209256	0.526895	0.337523	LOGISTIC-BINARY	Operative procedures - main OPCS4: W55.1 Primary prosthetic interposition arthroplasty of joint	100091	Health-related outcomes	2000	Hospital inpatient	2005	Summary Operations	2005	Health-related outcomes > Hospital inpatient > Summary Operations
5274	NO	N/A	41272#B371	CAT-MUL	111431/155(111586)	0.0742658	-0.0814174	0.222475	0.337629	LOGISTIC-BINARY	Operative procedures - OPCS4: B37.1 Aspiration of lesion of breast	100091	Health-related outcomes	2000	Hospital inpatient	2005	Summary Operations	2005	Health-related outcomes > Hospital inpatient > Summary Operations
5275	NO	N/A	90157	CONTINUOUS	25206	0.0621602	0.0620675	0.0622529	0.337658	ORDERED-LOGISTIC	Fraction acceleration <= 1900 milli-gravities	100088	Additional exposures	1008	Physical activity measurement	1010	Acceleration intensity distribution	1010	Additional exposures > Physical activity measurement > Acceleration intensity distribution
5276	NO	N/A	6156#14	CAT-MUL	8036/1091(9127)	-0.0314339	-0.0962559	0.0322879	0.337666	LOGISTIC-BINARY	Manic/hyper symptoms: I was more creative or had more ideas than usual	100000	UK Biobank Assessment Centre	100025	Touchscreen	100059	Psychosocial factors	100060	UK Biobank Assessment Centre > Touchscreen > Psychosocial factors > Mental health
5277	NO	N/A	41210#Z605	CAT-MUL	111573/13(111586)	0.237248	-0.288359	0.692362	0.337715	LOGISTIC-BINARY	Operative procedures - secondary OPCS4: Z60.5 Muscle of chest	100091	Health-related outcomes	2000	Hospital inpatient	2005	Summary Operations	2005	Health-related outcomes > Hospital inpatient > Summary Operations
5278	NO	N/A	41272#Z605	CAT-MUL	111573/13(111586)	0.237248	-0.288359	0.692362	0.337715	LOGISTIC-BINARY	Operative procedures - OPCS4: Z60.5 Muscle of chest	100091	Health-related outcomes	2000	Hospital inpatient	2005	Summary Operations	2005	Health-related outcomes > Hospital inpatient > Summary Operations
5279	NO	N/A	41272#H151	CAT-MUL	111485/101(111586)	0.0912649	-0.101193	0.272577	0.337818	LOGISTIC-BINARY	Operative procedures - OPCS4: H15.1 Loop colostomy	100091	Health-related outcomes	2000	Hospital inpatient	2005	Summary Operations	2005	Health-related outcomes > Hospital inpatient > Summary Operations
5280	NO	N/A	90100	CONTINUOUS	25206	-0.00604431	-0.0184049	0.00631632	0.337839	LINEAR	Fraction acceleration <= 9 milli-gravities	100088	Additional exposures	1008	Physical activity measurement	1010	Acceleration intensity distribution	1010	Additional exposures > Physical activity measurement > Acceleration intensity distribution
5281	NO	N/A	22601#41353316	CAT-MUL	28446/202(28648)	0.06586	-0.071692	0.197886	0.337862	LOGISTIC-BINARY	Job coding: library assistant/clerk, press cuttings clerk	100089	Online follow-up	123	Work environment	130	Employment history	130	Online follow-up > Work environment > Employment history
5282	NO	N/A	20090#385	CAT-MUL	16243/48(16291)	-0.148949	-0.470401	0.140771	0.337939	LOGISTIC-BINARY	Type of fat/oil used in cooking: Low fat soya margarine	100089	Online follow-up	100090	Diet by 24-hour recall	100110	Spreads/sauces/cooking oils yesterday	100110	Online follow-up > Diet by 24-hour recall > Spreads/sauces/cooking oils yesterday
5283	NO	N/A	20483	CAT-SIN	1271/1186(2457)	0.0391279	-0.0409252	0.11926	0.338082	LOGISTIC-BINARY	Ever attempted suicide	100089	Online follow-up	136	Mental health	146	Self-harm behaviours	146	Online follow-up > Mental health > Self-harm behaviours
5284	NO	N/A	5983	INTEGER	15306	0.00774799	-0.00810542	0.0236014	0.338097	LINEAR	ECG, heart rate	100000	UK Biobank Assessment Centre	100006	Physical measures	100012	ECG during exercise	100012	UK Biobank Assessment Centre > Physical measures > ECG during exercise
5285	NO	N/A	90031	CONTINUOUS	25206	0.00606503	-0.00634587	0.0184759	0.338147	LINEAR	Average acceleration 04:00 - 04:59	100088	Additional exposures	1008	Physical activity measurement	1009	Acceleration averages	1009	Additional exposures > Physical activity measurement > Acceleration averages
5286	NO	N/A	41200#X339	CAT-MUL	111140/446(111586)	0.0444686	-0.0479086	0.134176	0.338227	LOGISTIC-BINARY	Operative procedures - main OPCS4: X33.9 Unspecified other blood transfusion	100091	Health-related outcomes	2000	Hospital inpatient	2005	Summary Operations	2005	Health-related outcomes > Hospital inpatient > Summary Operations
5287	NO	N/A	41200#S491	CAT-MUL	111572/14(111586)	-0.2979	-0.973873	0.255501	0.338246	LOGISTIC-BINARY	Operative procedures - main OPCS4: S49.1 Adjustment to skin expander in subcutaneous tissue	100091	Health-related outcomes	2000	Hospital inpatient	2005	Summary Operations	2005	Health-related outcomes > Hospital inpatient > Summary Operations
5288	NO	N/A	41200#V331	CAT-MUL	111518/68(111586)	-0.123462	-0.387334	0.119091	0.338288	LOGISTIC-BINARY	Operative procedures - main OPCS4: V33.1 Primary laminectomy excision of lumbar intervertebral disc	100091	Health-related outcomes	2000	Hospital inpatient	2005	Summary Operations	2005	Health-related outcomes > Hospital inpatient > Summary Operations
5289	NO	N/A	22601#11363057	CAT-MUL	28005/643(28648)	0.0377917	-0.0405023	0.114277	0.338383	LOGISTIC-BINARY	Job coding: ict or it manager, systems/data processing manager, telecom manager	100089	Online follow-up	123	Work environment	130	Employment history	130	Online follow-up > Work environment > Employment history
5290	NO	N/A	22617#1136	CAT-MUL	28005/643(28648)	0.0377917	-0.0405023	0.114277	0.338383	LOGISTIC-BINARY	Job code - historical: Information and communication technology managers	100089	Online follow-up	123	Work environment	130	Employment history	130	Online follow-up > Work environment > Employment history
5291	NO	N/A	22601#62223360	CAT-MUL	28620/28(28648)	-0.200467	-0.640424	0.184124	0.338384	LOGISTIC-BINARY	Job coding: beautician, make-up artist, manicurist, nail technician	100089	Online follow-up	123	Work environment	130	Employment history	130	Online follow-up > Work environment > Employment history
5292	NO	N/A	41210#M472	CAT-MUL	111524/62(111586)	-0.12975	-0.407693	0.124799	0.338416	LOGISTIC-BINARY	Operative procedures - secondary OPCS4: M47.2 Change of urethral catheter into bladder	100091	Health-related outcomes	2000	Hospital inpatient	2005	Summary Operations	2005	Health-related outcomes > Hospital inpatient > Summary Operations
5293	NO	N/A	41210#Z705	CAT-MUL	110127/1459(111586)	0.024933	-0.0265356	0.0755739	0.338422	LOGISTIC-BINARY	Operative procedures - secondary OPCS4: Z70.5 Lower end of radius NEC	100091	Health-related outcomes	2000	Hospital inpatient	2005	Summary Operations	2005	Health-related outcomes > Hospital inpatient > Summary Operations
5294	NO	N/A	41272#Z705	CAT-MUL	110127/1459(111586)	0.024933	-0.0265356	0.0755739	0.338422	LOGISTIC-BINARY	Operative procedures - OPCS4: Z70.5 Lower end of radius NEC	100091	Health-related outcomes	2000	Hospital inpatient	2005	Summary Operations	2005	Health-related outcomes > Hospital inpatient > Summary Operations
5295	NO	N/A	41200#H012	CAT-MUL	110623/963(111586)	-0.0314928	-0.096668	0.0323221	0.338447	LOGISTIC-BINARY	Operative procedures - main OPCS4: H01.2 Emergency excision of abnormal appendix NEC	100091	Health-related outcomes	2000	Hospital inpatient	2005	Summary Operations	2005	Health-related outcomes > Hospital inpatient > Summary Operations
5296	NO	N/A	41210#E095	CAT-MUL	111559/27(111586)	0.169291	-0.198111	0.498771	0.338504	LOGISTIC-BINARY	Operative procedures - secondary OPCS4: E09.5 Biopsy of lesion of external nose	100091	Health-related outcomes	2000	Hospital inpatient	2005	Summary Operations	2005	Health-related outcomes > Hospital inpatient > Summary Operations
5297	NO	N/A	41210#X932	CAT-MUL	111560/26(111586)	-0.207516	-0.664379	0.189603	0.338603	LOGISTIC-BINARY	Operative procedures - secondary OPCS4: X93.2 Macular oedema drugs Band 1	100091	Health-related outcomes	2000	Hospital inpatient	2005	Summary Operations	2005	Health-related outcomes > Hospital inpatient > Summary Operations
5298	NO	N/A	41272#X932	CAT-MUL	111560/26(111586)	-0.207516	-0.664379	0.189603	0.338603	LOGISTIC-BINARY	Operative procedures - OPCS4: X93.2 Macular oedema drugs Band 1	100091	Health-related outcomes	2000	Hospital inpatient	2005	Summary Operations	2005	Health-related outcomes > Hospital inpatient > Summary Operations
5299	NO	N/A	20107#4	CAT-MUL	93793/5343(99136)	-0.013547	-0.0414134	0.0140924	0.33867	LOGISTIC-BINARY	Illnesses of father: Bowel cancer	100000	UK Biobank Assessment Centre	100025	Touchscreen	100034	Family history	100034	UK Biobank Assessment Centre > Touchscreen > Family history
5300	NO	N/A	41272#P318	CAT-MUL	111559/27(111586)	-0.204892	-0.656671	0.186898	0.338767	LOGISTIC-BINARY	Operative procedures - OPCS4: P31.8 Other specified operations on pouch of Douglas	100091	Health-related outcomes	2000	Hospital inpatient	2005	Summary Operations	2005	Health-related outcomes > Hospital inpatient > Summary Operations
5301	NO	N/A	41210#Z301	CAT-MUL	111388/198(111586)	-0.0703389	-0.218023	0.0704147	0.338771	LOGISTIC-BINARY	Operative procedures - secondary OPCS4: Z30.1 Liver	100091	Health-related outcomes	2000	Hospital inpatient	2005	Summary Operations	2005	Health-related outcomes > Hospital inpatient > Summary Operations
5302	NO	N/A	41272#Z301	CAT-MUL	111388/198(111586)	-0.0703389	-0.218023	0.0704147	0.338771	LOGISTIC-BINARY	Operative procedures - OPCS4: Z30.1 Liver	100091	Health-related outcomes	2000	Hospital inpatient	2005	Summary Operations	2005	Health-related outcomes > Hospital inpatient > Summary Operations
5303	NO	N/A	41200#M149	CAT-MUL	111571/15(111586)	0.222451	-0.267799	0.652222	0.338795	LOGISTIC-BINARY	Operative procedures - main OPCS4: M14.9 Unspecified extracorporeal fragmentation of calculus of kidney	100091	Health-related outcomes	2000	Hospital inpatient	2005	Summary Operations	2005	Health-related outcomes > Hospital inpatient > Summary Operations
5304	NO	N/A	41272#M149	CAT-MUL	111571/15(111586)	0.222451	-0.267799	0.652222	0.338795	LOGISTIC-BINARY	Operative procedures - OPCS4: M14.9 Unspecified extracorporeal fragmentation of calculus of kidney	100091	Health-related outcomes	2000	Hospital inpatient	2005	Summary Operations	2005	Health-related outcomes > Hospital inpatient > Summary Operations
5305	NO	N/A	41210#H523	CAT-MUL	111484/102(111586)	0.0904863	-0.100788	0.27069	0.338987	LOGISTIC-BINARY	Operative procedures - secondary OPCS4: H52.3 Injection of sclerosing substance into haemorrhoid	100091	Health-related outcomes	2000	Hospital inpatient	2005	Summary Operations	2005	Health-related outcomes > Hospital inpatient > Summary Operations
5306	NO	N/A	103050	CAT-SIN	16287	0.0364859	0.0343378	0.0386341	0.338994	ORDERED-LOGISTIC	Crumbed or deep-fried poultry intake	100089	Online follow-up	100090	Diet by 24-hour recall	100106	Meat/fish yesterday	100106	Online follow-up > Diet by 24-hour recall > Meat/fish yesterday
5307	NO	N/A	41210#S423	CAT-MUL	111562/24(111586)	-0.217046	-0.697269	0.197136	0.339012	LOGISTIC-BINARY	Operative procedures - secondary OPCS4: S42.3 Secondary suture of skin NEC	100091	Health-related outcomes	2000	Hospital inpatient	2005	Summary Operations	2005	Health-related outcomes > Hospital inpatient > Summary Operations
5308	NO	N/A	41272#S432	CAT-MUL	111576/10(111586)	-0.362985	-1.20285	0.299196	0.339063	LOGISTIC-BINARY	Operative procedures - OPCS4: S43.2 Removal of clip from skin NEC	100091	Health-related outcomes	2000	Hospital inpatient	2005	Summary Operations	2005	Health-related outcomes > Hospital inpatient > Summary Operations
5309	NO	N/A	41210#A559	CAT-MUL	111190/396(111586)	-0.0492979	-0.152118	0.0501213	0.339131	LOGISTIC-BINARY	Operative procedures - secondary OPCS4: A55.9 Unspecified diagnostic spinal puncture	100091	Health-related outcomes	2000	Hospital inpatient	2005	Summary Operations	2005	Health-related outcomes > Hospital inpatient > Summary Operations
5310	NO	N/A	22601#34413137	CAT-MUL	28630/18(28648)	0.205466	-0.246233	0.603048	0.339132	LOGISTIC-BINARY	Job coding: sports player	100089	Online follow-up	123	Work environment	130	Employment history	130	Online follow-up > Work environment > Employment history
5311	NO	N/A	22617#3441	CAT-MUL	28630/18(28648)	0.205466	-0.246233	0.603048	0.339132	LOGISTIC-BINARY	Job code - historical: Sports players	100089	Online follow-up	123	Work environment	130	Employment history	130	Online follow-up > Work environment > Employment history
5312	NO	N/A	41272#Q291	CAT-MUL	111565/21(111586)	-0.233368	-0.753046	0.209347	0.339134	LOGISTIC-BINARY	Operative procedures - OPCS4: Q29.1 Reanastomosis of fallopian tube NEC	100091	Health-related outcomes	2000	Hospital inpatient	2005	Summary Operations	2005	Health-related outcomes > Hospital inpatient > Summary Operations
5313	NO	N/A	41249#2003	CAT-MUL	109014/2377(111391)	-0.0200085	-0.0617571	0.0204073	0.33929	LOGISTIC-BINARY	Methods of admission to hospital (recoded): Emergency admission: Bed bureau	100091	Health-related outcomes	2000	Hospital inpatient	2001	Summary Administration	2001	Health-related outcomes > Hospital inpatient > Summary Administration
5314	NO	N/A	22601#35363269	CAT-MUL	28615/33(28648)	-0.183913	-0.586239	0.171229	0.339305	LOGISTIC-BINARY	Job coding: import agent, export agent, shipping agent	100089	Online follow-up	123	Work environment	130	Employment history	130	Online follow-up > Work environment > Employment history
5315	NO	N/A	22617#3536	CAT-MUL	28615/33(28648)	-0.183913	-0.586239	0.171229	0.339305	LOGISTIC-BINARY	Job code - historical: Importers, exporters	100089	Online follow-up	123	Work environment	130	Employment history	130	Online follow-up > Work environment > Employment history
5316	NO	N/A	20097#1	CAT-MUL	16139/152(16291)	0.0750537	-0.0827943	0.225454	0.339329	LOGISTIC-BINARY	Size of rose wine glass drunk: small (125ml)	100089	Online follow-up	100090	Diet by 24-hour recall	100100	Alcoholic beverages yesterday	100100	Online follow-up > Diet by 24-hour recall > Alcoholic beverages yesterday
5317	NO	N/A	20001#1052	CAT-MUL	111454/122(111576)	0.0831292	-0.0922733	0.249167	0.33933	LOGISTIC-BINARY	Cancer code, self-reported: hodgkins lymphoma / hodgkins disease	100000	UK Biobank Assessment Centre	100071	Verbal interview	100074	Medical conditions	100074	UK Biobank Assessment Centre > Verbal interview > Medical conditions
5318	NO	N/A	41210#Y537	CAT-MUL	111494/92(111586)	-0.105822	-0.331115	0.103747	0.339397	LOGISTIC-BINARY	Operative procedures - secondary OPCS4: Y53.7 Approach to organ under magnetic resonance imaging control	100091	Health-related outcomes	2000	Hospital inpatient	2005	Summary Operations	2005	Health-related outcomes > Hospital inpatient > Summary Operations
5319	NO	N/A	41272#Y537	CAT-MUL	111494/92(111586)	-0.105822	-0.331115	0.103747	0.339397	LOGISTIC-BINARY	Operative procedures - OPCS4: Y53.7 Approach to organ under magnetic resonance imaging control	100091	Health-related outcomes	2000	Hospital inpatient	2005	Summary Operations	2005	Health-related outcomes > Hospital inpatient > Summary Operations
5320	NO	N/A	20277#4121	CAT-MUL	97738/119(97857)	-0.0917259	-0.286115	0.0907825	0.339503	LOGISTIC-BINARY	Job code at visit: Credit controllers	100000	UK Biobank Assessment Centre	100071	Verbal interview	100073	Employment	100073	UK Biobank Assessment Centre > Verbal interview > Employment
5321	NO	N/A	41272#W844	CAT-MUL	110777/809(111586)	0.0331892	-0.0356814	0.100565	0.33955	LOGISTIC-BINARY	Operative procedures - OPCS4: W84.4 Endoscopic decompression of joint	100091	Health-related outcomes	2000	Hospital inpatient	2005	Summary Operations	2005	Health-related outcomes > Hospital inpatient > Summary Operations
5322	NO	N/A	41273#894	CAT-MUL	111572/14(111586)	-0.290931	-0.950161	0.252946	0.339652	LOGISTIC-BINARY	Operative procedures - OPCS3: 894 Operation on varicose veins, not elsewhere classified	100091	Health-related outcomes	2000	Hospital inpatient	2005	Summary Operations	2005	Health-related outcomes > Hospital inpatient > Summary Operations
5323	NO	N/A	41200#E091	CAT-MUL	110893/693(111586)	0.0357427	-0.0385106	0.108261	0.339672	LOGISTIC-BINARY	Operative procedures - main OPCS4: E09.1 Excision of lesion of external nose	100091	Health-related outcomes	2000	Hospital inpatient	2005	Summary Operations	2005	Health-related outcomes > Hospital inpatient > Summary Operations
5324	NO	N/A	131746	DATE	111048/538(111586)	-0.0420932	-0.129784	0.0431204	0.3398	LOGISTIC-BINARY	Date L42 first reported (pityriasis rosea)	2412	Health-related outcomes		First occurrences		First occurrences	2412	Health-related outcomes > First occurrences > Skin and subcutaneous tissue disorders
5325	NO	N/A	41210#T301	CAT-MUL	111523/63(111586)	-0.128093	-0.403466	0.123987	0.340086	LOGISTIC-BINARY	Operative procedures - secondary OPCS4: T30.1 Reopening of abdomen and re-exploration of intra-abdominal operation site and surgical arrest of postoperative bleeding	100091	Health-related outcomes	2000	Hospital inpatient	2005	Summary Operations	2005	Health-related outcomes > Hospital inpatient > Summary Operations
5326	NO	N/A	41210#O291	CAT-MUL	111190/396(111586)	0.046952	-0.0510667	0.141968	0.34017	LOGISTIC-BINARY	Operative procedures - secondary OPCS4: O29.1 Subacromial decompression	100091	Health-related outcomes	2000	Hospital inpatient	2005	Summary Operations	2005	Health-related outcomes > Hospital inpatient > Summary Operations
5327	NO	N/A	1498	INTEGER	103360	-0.00549487	-0.0167855	0.00579578	0.340196	ORDERED-LOGISTIC	Coffee intake	100000	UK Biobank Assessment Centre	100025	Touchscreen	100050	Lifestyle and environment	100052	UK Biobank Assessment Centre > Touchscreen > Lifestyle and environment > Diet
5328	NO	N/A	25871	CONTINUOUS	12864	0.0081228	-0.00857098	0.0248166	0.340222	LINEAR	Volume of grey matter in Heschl's Gyrus (includes H1 and H2) (right)	1101	UK Biobank Assessment Centre		Imaging		Imaging	1101	UK Biobank Assessment Centre > Imaging > Brain MRI > T1 structural brain MRI > Regional grey matter volumes (FAST)
5329	NO	N/A	41272#F168	CAT-MUL	111542/44(111586)	0.134926	-0.155361	0.401108	0.340327	LOGISTIC-BINARY	Operative procedures - OPCS4: F16.8 Other specified other operations on tooth	100091	Health-related outcomes	2000	Hospital inpatient	2005	Summary Operations	2005	Health-related outcomes > Hospital inpatient > Summary Operations
5330	NO	N/A	41210#H289	CAT-MUL	111175/411(111586)	-0.0482469	-0.149081	0.0493368	0.340337	LOGISTIC-BINARY	Operative procedures - secondary OPCS4: H28.9 Unspecified diagnostic endoscopic examination of sigmoid colon using rigid sigmoidoscope	100091	Health-related outcomes	2000	Hospital inpatient	2005	Summary Operations	2005	Health-related outcomes > Hospital inpatient > Summary Operations
5331	NO	N/A	41272#N012	CAT-MUL	111504/82(111586)	0.100697	-0.113456	0.301238	0.340349	LOGISTIC-BINARY	Operative procedures - OPCS4: N01.2 Excision of lesion of scrotum	100091	Health-related outcomes	2000	Hospital inpatient	2005	Summary Operations	2005	Health-related outcomes > Hospital inpatient > Summary Operations
5332	NO	N/A	27838	CONTINUOUS	4132	-0.0146371	-0.044731	0.0154568	0.340357	LINEAR	Retinal pigment epithelium thickness at outer superior subfield (left)	100078	Assessment Centre	100079	Physical measures	100079	Physical measures	100079	Assessment Centre > Physical measures > Eye measures > Retinal optical coherence tomography > Derived OCT measures
5333	NO	N/A	41200#K638	CAT-MUL	111576/10(111586)	0.269032	-0.334616	0.786704	0.340448	LOGISTIC-BINARY	Operative procedures - main OPCS4: K63.8 Other specified contrast radiology of heart	100091	Health-related outcomes	2000	Hospital inpatient	2005	Summary Operations	2005	Health-related outcomes > Hospital inpatient > Summary Operations
5334	NO	N/A	6138#100	CAT-MUL	104125/6778(110903)	-0.0120979	-0.0370629	0.0126931	0.340519	LOGISTIC-BINARY	Qualifications	100000	UK Biobank Assessment Centre	100025	Touchscreen	100062	Sociodemographics	100063	UK Biobank Assessment Centre > Touchscreen > Sociodemographics > Education
5335	NO	N/A	132058	DATE	109001/2585(111586)	-0.0191471	-0.0587715	0.0199875	0.340548	LOGISTIC-BINARY	Date N32 first reported (other disorders of bladder)	2414	Health-related outcomes		First occurrences		First occurrences	2414	Health-related outcomes > First occurrences > Genitourinary system disorders
5336	NO	N/A	41200#X824	CAT-MUL	111573/13(111586)	-0.308751	-1.01593	0.265095	0.340893	LOGISTIC-BINARY	Operative procedures - main OPCS4: X82.4 Primary pulmonary hypertension drugs Band 4	100091	Health-related outcomes	2000	Hospital inpatient	2005	Summary Operations	2005	Health-related outcomes > Hospital inpatient > Summary Operations
5337	NO	N/A	41210#L631	CAT-MUL	111567/19(111586)	-0.248283	-0.804962	0.223121	0.3409	LOGISTIC-BINARY	Operative procedures - secondary OPCS4: L63.1 Percutaneous transluminal angioplasty of femoral artery	100091	Health-related outcomes	2000	Hospital inpatient	2005	Summary Operations	2005	Health-related outcomes > Hospital inpatient > Summary Operations
5338	NO	N/A	41272#S643	CAT-MUL	111574/12(111586)	0.246035	-0.303444	0.720835	0.340925	LOGISTIC-BINARY	Operative procedures - OPCS4: S64.3 Destruction of nail bed NEC	100091	Health-related outcomes	2000	Hospital inpatient	2005	Summary Operations	2005	Health-related outcomes > Hospital inpatient > Summary Operations
5339	NO	N/A	2956	CAT-SIN	293/1233(1526)	0.0664867	-0.0687112	0.205229	0.340935	LOGISTIC-BINARY	General pain for 3+ months	100000	UK Biobank Assessment Centre	100025	Touchscreen	100036	Health and medical history	100048	UK Biobank Assessment Centre > Touchscreen > Health and medical history > Pain
5340	NO	N/A	41272#U215	CAT-MUL	111566/20(111586)	-0.240448	-0.778793	0.216504	0.340962	LOGISTIC-BINARY	Operative procedures - OPCS4: U21.5 Contrast fluoroscopy NEC	100091	Health-related outcomes	2000	Hospital inpatient	2005	Summary Operations	2005	Health-related outcomes > Hospital inpatient > Summary Operations
5341	NO	N/A	22601#91212536	CAT-MUL	28507/141(28648)	-0.0838494	-0.261537	0.0840273	0.341024	LOGISTIC-BINARY	Job coding: builder's labourer, building worker, hod carrier	100089	Online follow-up	123	Work environment	130	Employment history	130	Online follow-up > Work environment > Employment history
5342	NO	N/A	100730	CAT-SIN	16291	0.0316711	0.0290814	0.0342608	0.341207	ORDERED-LOGISTIC	Spirits intake	100089	Online follow-up	100090	Diet by 24-hour recall	100100	Alcoholic beverages yesterday	100100	Online follow-up > Diet by 24-hour recall > Alcoholic beverages yesterday
5343	NO	N/A	20088#350	CAT-MUL	15425/866(16291)	0.0328037	-0.0354729	0.099753	0.341506	LOGISTIC-BINARY	Types of spreads/sauces consumed: Other sauce	100089	Online follow-up	100090	Diet by 24-hour recall	100110	Spreads/sauces/cooking oils yesterday	100110	Online follow-up > Diet by 24-hour recall > Spreads/sauces/cooking oils yesterday
5344	NO	N/A	41210#D141	CAT-MUL	111547/39(111586)	0.142288	-0.165588	0.422961	0.341515	LOGISTIC-BINARY	Operative procedures - secondary OPCS4: D14.1 Tympanoplasty using graft	100091	Health-related outcomes	2000	Hospital inpatient	2005	Summary Operations	2005	Health-related outcomes > Hospital inpatient > Summary Operations
5345	NO	N/A	20001#1039	CAT-MUL	111459/117(111576)	0.0843239	-0.094544	0.253447	0.341587	LOGISTIC-BINARY	Cancer code, self-reported: ovarian cancer	100000	UK Biobank Assessment Centre	100071	Verbal interview	100074	Medical conditions	100074	UK Biobank Assessment Centre > Verbal interview > Medical conditions
5346	NO	N/A	21057	CAT-SIN	33644	0.0129125	-0.0136716	0.0394965	0.341763	ORDERED-LOGISTIC	Degree bothered by pain/problems during intercourse in the last 3 months	100089	Online follow-up	153	Digestive health	153	Digestive health	153	Online follow-up > Digestive health
5347	NO	N/A	41210#S578	CAT-MUL	111505/81(111586)	-0.112036	-0.352399	0.110497	0.341944	LOGISTIC-BINARY	Operative procedures - secondary OPCS4: S57.8 Other specified exploration of other skin of other site	100091	Health-related outcomes	2000	Hospital inpatient	2005	Summary Operations	2005	Health-related outcomes > Hospital inpatient > Summary Operations
5348	NO	N/A	41210#Y113	CAT-MUL	111375/211(111586)	-0.0678209	-0.211085	0.0689075	0.34201	LOGISTIC-BINARY	Operative procedures - secondary OPCS4: Y11.3 Curettage of organ NOC	100091	Health-related outcomes	2000	Hospital inpatient	2005	Summary Operations	2005	Health-related outcomes > Hospital inpatient > Summary Operations
5349	NO	N/A	41272#Y113	CAT-MUL	111375/211(111586)	-0.0678209	-0.211085	0.0689075	0.34201	LOGISTIC-BINARY	Operative procedures - OPCS4: Y11.3 Curettage of organ NOC	100091	Health-related outcomes	2000	Hospital inpatient	2005	Summary Operations	2005	Health-related outcomes > Hospital inpatient > Summary Operations
5350	NO	N/A	41210#Y323	CAT-MUL	111558/28(111586)	-0.198073	-0.636653	0.184777	0.342383	LOGISTIC-BINARY	Operative procedures - secondary OPCS4: Y32.3 Re-exploration of organ and packing of organ NOC	100091	Health-related outcomes	2000	Hospital inpatient	2005	Summary Operations	2005	Health-related outcomes > Hospital inpatient > Summary Operations
5351	NO	N/A	41272#Y323	CAT-MUL	111558/28(111586)	-0.198073	-0.636653	0.184777	0.342383	LOGISTIC-BINARY	Operative procedures - OPCS4: Y32.3 Re-exploration of organ and packing of organ NOC	100091	Health-related outcomes	2000	Hospital inpatient	2005	Summary Operations	2005	Health-related outcomes > Hospital inpatient > Summary Operations
5352	NO	N/A	132004	DATE	111502/84(111586)	0.0988644	-0.112243	0.296616	0.342387	LOGISTIC-BINARY	Date N03 first reported (chronic nephritic syndrome)	2414	Health-related outcomes		First occurrences		First occurrences	2414	Health-related outcomes > First occurrences > Genitourinary system disorders
5353	NO	N/A	41246#1780	CAT-MUL	106023/1044(107067)	-0.0307218	-0.094774	0.0321034	0.342453	LOGISTIC-BINARY	Treatment speciality of consultant (recoded): Midwife episode	100091	Health-related outcomes	2000	Hospital inpatient	2001	Summary Administration	2001	Health-related outcomes > Hospital inpatient > Summary Administration
5354	NO	N/A	41272#M654	CAT-MUL	111518/68(111586)	-0.123179	-0.388709	0.121056	0.342552	LOGISTIC-BINARY	Operative procedures - OPCS4: M65.4 Endoscopic resection of prostate using laser	100091	Health-related outcomes	2000	Hospital inpatient	2005	Summary Operations	2005	Health-related outcomes > Hospital inpatient > Summary Operations
5355	NO	N/A	20003#1141172838	CAT-MUL	111536/40(111576)	-0.163225	-0.520395	0.155984	0.342568	LOGISTIC-BINARY	Treatment/medication code: depakote 250mg e/c tablet	100000	UK Biobank Assessment Centre	100071	Verbal interview	100075	Medications	100075	UK Biobank Assessment Centre > Verbal interview > Medications
5356	NO	N/A	130216	DATE	107897/3689(111586)	-0.0160132	-0.0492561	0.0168897	0.342612	LOGISTIC-BINARY	Date B26 first reported (mumps)	2401	Health-related outcomes		First occurrences		First occurrences	2401	Health-related outcomes > First occurrences > Certain infectious and parasitic diseases
5357	NO	N/A	41210#Y801	CAT-MUL	110866/720(111586)	0.0359442	-0.0391284	0.109377	0.342623	LOGISTIC-BINARY	Operative procedures - secondary OPCS4: Y80.1 Inhalation anaesthetic using muscle relaxant	100091	Health-related outcomes	2000	Hospital inpatient	2005	Summary Operations	2005	Health-related outcomes > Hospital inpatient > Summary Operations
5358	NO	N/A	41272#Y801	CAT-MUL	110866/720(111586)	0.0359442	-0.0391284	0.109377	0.342623	LOGISTIC-BINARY	Operative procedures - OPCS4: Y80.1 Inhalation anaesthetic using muscle relaxant	100091	Health-related outcomes	2000	Hospital inpatient	2005	Summary Operations	2005	Health-related outcomes > Hospital inpatient > Summary Operations
5359	NO	N/A	20003#1140867726	CAT-MUL	111491/85(111576)	0.0979529	-0.111268	0.294031	0.342641	LOGISTIC-BINARY	Treatment/medication code: lofepramine	100000	UK Biobank Assessment Centre	100071	Verbal interview	100075	Medications	100075	UK Biobank Assessment Centre > Verbal interview > Medications
5360	NO	N/A	41272#H202	CAT-MUL	111088/498(111586)	0.0417061	-0.045657	0.126683	0.342665	LOGISTIC-BINARY	Operative procedures - OPCS4: H20.2 Fibreoptic endoscopic cauterisation of lesion of colon	100091	Health-related outcomes	2000	Hospital inpatient	2005	Summary Operations	2005	Health-related outcomes > Hospital inpatient > Summary Operations
5361	NO	N/A	41210#Y478	CAT-MUL	111554/32(111586)	0.155667	-0.18343	0.462722	0.342865	LOGISTIC-BINARY	Operative procedures - secondary OPCS4: Y47.8 Other specified burrhole approach to contents of cranium	100091	Health-related outcomes	2000	Hospital inpatient	2005	Summary Operations	2005	Health-related outcomes > Hospital inpatient > Summary Operations
5362	NO	N/A	41272#Y478	CAT-MUL	111554/32(111586)	0.155667	-0.18343	0.462722	0.342865	LOGISTIC-BINARY	Operative procedures - OPCS4: Y47.8 Other specified burrhole approach to contents of cranium	100091	Health-related outcomes	2000	Hospital inpatient	2005	Summary Operations	2005	Health-related outcomes > Hospital inpatient > Summary Operations
5363	NO	N/A	20003#1140861276	CAT-MUL	111555/21(111576)	-0.231568	-0.75092	0.211829	0.342871	LOGISTIC-BINARY	Treatment/medication code: lacidipine	100000	UK Biobank Assessment Centre	100071	Verbal interview	100075	Medications	100075	UK Biobank Assessment Centre > Verbal interview > Medications
5364	NO	N/A	41272#E591	CAT-MUL	111489/97(111586)	-0.101265	-0.318182	0.101052	0.343044	LOGISTIC-BINARY	Operative procedures - OPCS4: E59.1 Needle biopsy of lesion of lung	100091	Health-related outcomes	2000	Hospital inpatient	2005	Summary Operations	2005	Health-related outcomes > Hospital inpatient > Summary Operations
5365	NO	N/A	120039#7	CAT-MUL	38084/4040(42124)	-0.0158344	-0.0487087	0.0167589	0.343054	LOGISTIC-BINARY	Location of pain during the past week: Left hip	154	Online follow-up		Experience of pain		Experience of pain	154	Online follow-up > Experience of pain
5366	NO	N/A	41210#Z664	CAT-MUL	110793/793(111586)	-0.0343693	-0.106264	0.0358673	0.34309	LOGISTIC-BINARY	Operative procedures - secondary OPCS4: Z66.4 Thoracic vertebra	100091	Health-related outcomes	2000	Hospital inpatient	2005	Summary Operations	2005	Health-related outcomes > Hospital inpatient > Summary Operations
5367	NO	N/A	41272#Z664	CAT-MUL	110793/793(111586)	-0.0343693	-0.106264	0.0358673	0.34309	LOGISTIC-BINARY	Operative procedures - OPCS4: Z66.4 Thoracic vertebra	100091	Health-related outcomes	2000	Hospital inpatient	2005	Summary Operations	2005	Health-related outcomes > Hospital inpatient > Summary Operations
5368	NO	N/A	132102	DATE	107398/4188(111586)	-0.0152372	-0.0468978	0.0161325	0.343297	LOGISTIC-BINARY	Date N63 first reported (unspecified lump in breast)	2414	Health-related outcomes		First occurrences		First occurrences	2414	Health-related outcomes > First occurrences > Genitourinary system disorders
5369	NO	N/A	41210#Z759	CAT-MUL	111552/34(111586)	0.151306	-0.178084	0.45036	0.343302	LOGISTIC-BINARY	Operative procedures - secondary OPCS4: Z75.9 Bone of pelvis NEC	100091	Health-related outcomes	2000	Hospital inpatient	2005	Summary Operations	2005	Health-related outcomes > Hospital inpatient > Summary Operations
5370	NO	N/A	41272#Z759	CAT-MUL	111552/34(111586)	0.151306	-0.178084	0.45036	0.343302	LOGISTIC-BINARY	Operative procedures - OPCS4: Z75.9 Bone of pelvis NEC	100091	Health-related outcomes	2000	Hospital inpatient	2005	Summary Operations	2005	Health-related outcomes > Hospital inpatient > Summary Operations
5371	NO	N/A	40006#C900	CAT-MUL	111469/117(111586)	0.0839352	-0.0947253	0.25297	0.343414	LOGISTIC-BINARY	Type of cancer: ICD10: C90.0 Multiple myeloma	100091	Health-related outcomes	100092	Cancer register	100092	Cancer register	100092	Health-related outcomes > Cancer register
5372	NO	N/A	40011#9732	CAT-MUL	111469/117(111586)	0.0839352	-0.0947253	0.25297	0.343414	LOGISTIC-BINARY	Histology of cancer tumour: Multiple myeloma	100091	Health-related outcomes	100092	Cancer register	100092	Cancer register	100092	Health-related outcomes > Cancer register
5373	NO	N/A	41200#R159	CAT-MUL	111570/16(111586)	0.212861	-0.261536	0.627416	0.343426	LOGISTIC-BINARY	Operative procedures - main OPCS4: R15.9 Unspecified other induction of labour	100091	Health-related outcomes	2000	Hospital inpatient	2005	Summary Operations	2005	Health-related outcomes > Hospital inpatient > Summary Operations
5374	NO	N/A	20003#1140884654	CAT-MUL	111187/389(111576)	-0.0493121	-0.1531	0.0510297	0.343477	LOGISTIC-BINARY	Treatment/medication code: beclomethasone	100000	UK Biobank Assessment Centre	100071	Verbal interview	100075	Medications	100075	UK Biobank Assessment Centre > Verbal interview > Medications
5375	NO	N/A	41210#Z872	CAT-MUL	111453/133(111586)	-0.0859465	-0.26927	0.0867557	0.343485	LOGISTIC-BINARY	Operative procedures - secondary OPCS4: Z87.2 Ligament of joint	100091	Health-related outcomes	2000	Hospital inpatient	2005	Summary Operations	2005	Health-related outcomes > Hospital inpatient > Summary Operations
5376	NO	N/A	41272#Z872	CAT-MUL	111453/133(111586)	-0.0859465	-0.26927	0.0867557	0.343485	LOGISTIC-BINARY	Operative procedures - OPCS4: Z87.2 Ligament of joint	100091	Health-related outcomes	2000	Hospital inpatient	2005	Summary Operations	2005	Health-related outcomes > Hospital inpatient > Summary Operations
5377	NO	N/A	41210#Y462	CAT-MUL	111512/74(111586)	0.10486	-0.120111	0.314711	0.343569	LOGISTIC-BINARY	Operative procedures - secondary OPCS4: Y46.2 Frontal open approach to contents of cranium	100091	Health-related outcomes	2000	Hospital inpatient	2005	Summary Operations	2005	Health-related outcomes > Hospital inpatient > Summary Operations
5378	NO	N/A	41272#Y462	CAT-MUL	111512/74(111586)	0.10486	-0.120111	0.314711	0.343569	LOGISTIC-BINARY	Operative procedures - OPCS4: Y46.2 Frontal open approach to contents of cranium	100091	Health-related outcomes	2000	Hospital inpatient	2005	Summary Operations	2005	Health-related outcomes > Hospital inpatient > Summary Operations
5379	NO	N/A	41200#V264	CAT-MUL	111569/17(111586)	0.208092	-0.253789	0.614585	0.343654	LOGISTIC-BINARY	Operative procedures - main OPCS4: V26.4 Revisional posterior laminectomy decompression of lumbar spine	100091	Health-related outcomes	2000	Hospital inpatient	2005	Summary Operations	2005	Health-related outcomes > Hospital inpatient > Summary Operations
5380	NO	N/A	132192	DATE	110533/1053(111586)	-0.0299211	-0.092483	0.0313994	0.343679	LOGISTIC-BINARY	Date O16 first reported (unspecified maternal hypertension)	2415	Health-related outcomes		First occurrences		First occurrences	2415	Health-related outcomes > First occurrences > Pregnancy, childbirth and the puerperium
5381	NO	N/A	41272#C181	CAT-MUL	111517/69(111586)	-0.120903	-0.382201	0.119362	0.343701	LOGISTIC-BINARY	Operative procedures - OPCS4: C18.1 Correction of ptosis of eyelid using levator muscle technique	100091	Health-related outcomes	2000	Hospital inpatient	2005	Summary Operations	2005	Health-related outcomes > Hospital inpatient > Summary Operations
5382	NO	N/A	26418	CONTINUOUS	5323	-0.0130652	-0.0401167	0.0139863	0.34377	LINEAR	Income score (Wales)	1	Population characteristics	100094	Baseline characteristics	76	Indices of Multiple Deprivation	76	Population characteristics > Baseline characteristics > Indices of Multiple Deprivation
5383	NO	N/A	41272#H042	CAT-MUL	111570/16(111586)	-0.269549	-0.882197	0.24135	0.343779	LOGISTIC-BINARY	Operative procedures - OPCS4: H04.2 Panproctocolectomy and anastomosis of ileum to anus and creation of pouch HFQ	100091	Health-related outcomes	2000	Hospital inpatient	2005	Summary Operations	2005	Health-related outcomes > Hospital inpatient > Summary Operations
5384	NO	N/A	20003#1140866804	CAT-MUL	111554/22(111576)	0.183719	-0.221074	0.544444	0.343791	LOGISTIC-BINARY	Treatment/medication code: inderal 10mg tablet	100000	UK Biobank Assessment Centre	100071	Verbal interview	100075	Medications	100075	UK Biobank Assessment Centre > Verbal interview > Medications
5385	NO	N/A	20277#3216	CAT-MUL	97836/21(97857)	-0.233154	-0.75702	0.213811	0.3438	LOGISTIC-BINARY	Job code at visit: Dispensing opticians	100000	UK Biobank Assessment Centre	100071	Verbal interview	100073	Employment	100073	UK Biobank Assessment Centre > Verbal interview > Employment
5386	NO	N/A	41210#Q089	CAT-MUL	111115/471(111586)	-0.0447239	-0.138777	0.046485	0.343841	LOGISTIC-BINARY	Operative procedures - secondary OPCS4: Q08.9 Unspecified vaginal excision of uterus	100091	Health-related outcomes	2000	Hospital inpatient	2005	Summary Operations	2005	Health-related outcomes > Hospital inpatient > Summary Operations
5387	NO	N/A	41210#G743	CAT-MUL	111506/80(111586)	0.100956	-0.115353	0.303461	0.34385	LOGISTIC-BINARY	Operative procedures - secondary OPCS4: G74.3 Creation of defunctioning ileostomy	100091	Health-related outcomes	2000	Hospital inpatient	2005	Summary Operations	2005	Health-related outcomes > Hospital inpatient > Summary Operations
5388	NO	N/A	40006#C434	CAT-MUL	111550/36(111586)	0.147572	-0.173783	0.439866	0.343997	LOGISTIC-BINARY	Type of cancer: ICD10: C43.4 Malignant melanoma of scalp and neck	100091	Health-related outcomes	100092	Cancer register	100092	Cancer register	100092	Health-related outcomes > Cancer register
5389	NO	N/A	41272#W673	CAT-MUL	111576/10(111586)	-0.357112	-1.19183	0.301539	0.344053	LOGISTIC-BINARY	Operative procedures - OPCS4: W67.3 Secondary open reduction of fracture dislocation of joint NEC	100091	Health-related outcomes	2000	Hospital inpatient	2005	Summary Operations	2005	Health-related outcomes > Hospital inpatient > Summary Operations
5390	NO	N/A	41273#485	CAT-MUL	111561/25(111586)	0.172979	-0.206925	0.513821	0.344142	LOGISTIC-BINARY	Operative procedures - OPCS3: 485 Dilatation of anal sphincter	100091	Health-related outcomes	2000	Hospital inpatient	2005	Summary Operations	2005	Health-related outcomes > Hospital inpatient > Summary Operations
5391	NO	N/A	41200#A752	CAT-MUL	111574/12(111586)	-0.322031	-1.06731	0.277423	0.344271	LOGISTIC-BINARY	Operative procedures - main OPCS4: A75.2 Excision of thoracic sympathetic nerve	100091	Health-related outcomes	2000	Hospital inpatient	2005	Summary Operations	2005	Health-related outcomes > Hospital inpatient > Summary Operations
5392	NO	N/A	41272#K168	CAT-MUL	111574/12(111586)	-0.319288	-1.0588	0.275893	0.344381	LOGISTIC-BINARY	Operative procedures - OPCS4: K16.8 Other specified other therapeutic transluminal operations on septum of heart	100091	Health-related outcomes	2000	Hospital inpatient	2005	Summary Operations	2005	Health-related outcomes > Hospital inpatient > Summary Operations
5393	NO	N/A	20714	CAT-SIN	44478	-0.00791942	-0.0243358	0.00849697	0.344419	ORDERED-LOGISTIC	Liking for salami	1039	Online follow-up		Food (and other) preferences		Food (and other) preferences	1039	Online follow-up > Food (and other) preferences
5394	NO	N/A	131592	DATE	110291/1295(111586)	-0.0267901	-0.0828364	0.0282718	0.344481	LOGISTIC-BINARY	Date K26 first reported (duodenal ulcer)	2411	Health-related outcomes		First occurrences		First occurrences	2411	Health-related outcomes > First occurrences > Digestive system disorders
5395	NO	N/A	41229#5HG	CAT-MUL	111004/582(111586)	-0.0400772	-0.124316	0.0419308	0.344546	LOGISTIC-BINARY	PCT responsible for patient data: ASHTON, LEIGH AND WIGAN PCT	100091	Health-related outcomes	2000	Hospital inpatient	2001	Summary Administration	2001	Health-related outcomes > Hospital inpatient > Summary Administration
5396	NO	N/A	40012#2	CAT-MUL	108143/3443(111586)	0.0163452	-0.0177276	0.0500738	0.344632	LOGISTIC-BINARY	Behaviour of cancer tumour: Carcinoma in situ	100091	Health-related outcomes	100092	Cancer register	100092	Cancer register	100092	Health-related outcomes > Cancer register
5397	NO	N/A	4598	CAT-SIN	14933/19373(34306)	-0.0104265	-0.0320438	0.0112074	0.34466	LOGISTIC-BINARY	Ever depressed for a whole week	100000	UK Biobank Assessment Centre	100025	Touchscreen	100059	Psychosocial factors	100060	UK Biobank Assessment Centre > Touchscreen > Psychosocial factors > Mental health
5398	NO	N/A	41200#M281	CAT-MUL	111560/26(111586)	-0.205539	-0.664127	0.19253	0.344672	LOGISTIC-BINARY	Operative procedures - main OPCS4: M28.1 Endoscopic laser fragmentation of calculus of ureter NEC	100091	Health-related outcomes	2000	Hospital inpatient	2005	Summary Operations	2005	Health-related outcomes > Hospital inpatient > Summary Operations
5399	NO	N/A	30200	CONTINUOUS	108090	-0.00286192	-0.00879797	0.00307412	0.344681	LINEAR	Neutrophill percentage	100078	Biological samples	100079	Assay results	100080	Blood assays	100081	Biological samples > Assay results > Blood assays > Blood count
5400	NO	N/A	41272#H303	CAT-MUL	111575/11(111586)	-0.334049	-1.11137	0.286256	0.344713	LOGISTIC-BINARY	Operative procedures - OPCS4: H30.3 Passage of flatus tube to reduce volvulus of sigmoid colon	100091	Health-related outcomes	2000	Hospital inpatient	2005	Summary Operations	2005	Health-related outcomes > Hospital inpatient > Summary Operations
5401	NO	N/A	20001#1040	CAT-MUL	111485/91(111576)	-0.10395	-0.327763	0.104184	0.34476	LOGISTIC-BINARY	Cancer code, self-reported: uterine/endometrial cancer	100000	UK Biobank Assessment Centre	100071	Verbal interview	100074	Medical conditions	100074	UK Biobank Assessment Centre > Verbal interview > Medical conditions
5402	NO	N/A	22601#42133423	CAT-MUL	28392/256(28648)	-0.0614464	-0.191588	0.0635136	0.344771	LOGISTIC-BINARY	Job coding: school secretary, clerical assistant, school registry assistant	100089	Online follow-up	123	Work environment	130	Employment history	130	Online follow-up > Work environment > Employment history
5403	NO	N/A	132276	DATE	106432/5154(111586)	-0.0138671	-0.0427548	0.014792	0.344848	LOGISTIC-BINARY	Date O80 first reported (single spontaneous delivery)	2415	Health-related outcomes		First occurrences		First occurrences	2415	Health-related outcomes > First occurrences > Pregnancy, childbirth and the puerperium
5404	NO	N/A	41272#B128	CAT-MUL	111569/17(111586)	0.206643	-0.253693	0.610918	0.344915	LOGISTIC-BINARY	Operative procedures - OPCS4: B12.8 Other specified other operations on thyroid gland	100091	Health-related outcomes	2000	Hospital inpatient	2005	Summary Operations	2005	Health-related outcomes > Hospital inpatient > Summary Operations
5405	NO	N/A	41272#W461	CAT-MUL	111546/40(111586)	-0.16182	-0.517594	0.156332	0.345023	LOGISTIC-BINARY	Operative procedures - OPCS4: W46.1 Primary prosthetic replacement of head of femur using cement	100091	Health-related outcomes	2000	Hospital inpatient	2005	Summary Operations	2005	Health-related outcomes > Hospital inpatient > Summary Operations
5406	NO	N/A	41272#L861	CAT-MUL	111448/138(111586)	-0.0836092	-0.262406	0.0850723	0.345094	LOGISTIC-BINARY	Operative procedures - OPCS4: L86.1 Injection of sclerosing substance into varicose vein of leg NEC	100091	Health-related outcomes	2000	Hospital inpatient	2005	Summary Operations	2005	Health-related outcomes > Hospital inpatient > Summary Operations
5407	NO	N/A	41210#S288	CAT-MUL	111573/13(111586)	-0.305442	-1.0107	0.268039	0.345285	LOGISTIC-BINARY	Operative procedures - secondary OPCS4: S28.8 Other specified flap of mucosa	100091	Health-related outcomes	2000	Hospital inpatient	2005	Summary Operations	2005	Health-related outcomes > Hospital inpatient > Summary Operations
5408	NO	N/A	41272#S288	CAT-MUL	111573/13(111586)	-0.305442	-1.0107	0.268039	0.345285	LOGISTIC-BINARY	Operative procedures - OPCS4: S28.8 Other specified flap of mucosa	100091	Health-related outcomes	2000	Hospital inpatient	2005	Summary Operations	2005	Health-related outcomes > Hospital inpatient > Summary Operations
5409	NO	N/A	2684	INTEGER	19162	-0.0145952	-0.0449254	0.015735	0.345321	ORDERED-LOGISTIC	Years since last breast cancer screening / mammogram	100000	UK Biobank Assessment Centre	100025	Touchscreen	100068	Sex-specific factors	100069	UK Biobank Assessment Centre > Touchscreen > Sex-specific factors > Female-specific factors
5410	NO	N/A	20277#1162	CAT-MUL	97588/269(97857)	0.0561705	-0.0628048	0.170805	0.34566	LOGISTIC-BINARY	Job code at visit: Storage and warehouse managers	100000	UK Biobank Assessment Centre	100071	Verbal interview	100073	Employment	100073	UK Biobank Assessment Centre > Verbal interview > Employment
5411	NO	N/A	41210#P242	CAT-MUL	111551/35(111586)	-0.174164	-0.559491	0.16719	0.345684	LOGISTIC-BINARY	Operative procedures - secondary OPCS4: P24.2 Sacrocolpopexy	100091	Health-related outcomes	2000	Hospital inpatient	2005	Summary Operations	2005	Health-related outcomes > Hospital inpatient > Summary Operations
5412	NO	N/A	41200#T303	CAT-MUL	111574/12(111586)	0.243487	-0.305718	0.718796	0.345797	LOGISTIC-BINARY	Operative procedures - main OPCS4: T30.3 Reopening of abdomen NEC	100091	Health-related outcomes	2000	Hospital inpatient	2005	Summary Operations	2005	Health-related outcomes > Hospital inpatient > Summary Operations
5413	NO	N/A	41256#215	CAT-MUL	111573/13(111586)	0.233413	-0.292386	0.688161	0.345861	LOGISTIC-BINARY	Operative procedures - main OPCS3: 215 Turbinectomy	100091	Health-related outcomes	2000	Hospital inpatient	2005	Summary Operations	2005	Health-related outcomes > Hospital inpatient > Summary Operations
5414	NO	N/A	23239	CONTINUOUS	12926	0.00810332	-0.00874736	0.024954	0.345895	LINEAR	Total BMD (bone mineral density) T-score	100000	UK Biobank Assessment Centre	100003	Imaging	103	DXA assessment	125	UK Biobank Assessment Centre > Imaging > DXA assessment > Bone size, mineral and density by DXA
5415	NO	N/A	41200#L264	CAT-MUL	111557/29(111586)	-0.192631	-0.621665	0.182976	0.345972	LOGISTIC-BINARY	Operative procedures - main OPCS4: L26.4 Aortography	100091	Health-related outcomes	2000	Hospital inpatient	2005	Summary Operations	2005	Health-related outcomes > Hospital inpatient > Summary Operations
5416	NO	N/A	41210#Q113	CAT-MUL	111564/22(111586)	-0.22538	-0.73394	0.209161	0.346066	LOGISTIC-BINARY	Operative procedures - secondary OPCS4: Q11.3 Evacuation of products of conception from uterus NEC	100091	Health-related outcomes	2000	Hospital inpatient	2005	Summary Operations	2005	Health-related outcomes > Hospital inpatient > Summary Operations
5417	NO	N/A	41272#R058	CAT-MUL	111575/11(111586)	-0.342838	-1.14335	0.296316	0.346111	LOGISTIC-BINARY	Operative procedures - OPCS4: R05.8 Other specified diagnostic percutaneous examination of fetus	100091	Health-related outcomes	2000	Hospital inpatient	2005	Summary Operations	2005	Health-related outcomes > Hospital inpatient > Summary Operations
5418	NO	N/A	41210#Z833	CAT-MUL	111520/66(111586)	-0.123202	-0.391116	0.122582	0.346164	LOGISTIC-BINARY	Operative procedures - secondary OPCS4: Z83.3 Interphalangeal joint of thumb	100091	Health-related outcomes	2000	Hospital inpatient	2005	Summary Operations	2005	Health-related outcomes > Hospital inpatient > Summary Operations
5419	NO	N/A	41272#Z833	CAT-MUL	111520/66(111586)	-0.123202	-0.391116	0.122582	0.346164	LOGISTIC-BINARY	Operative procedures - OPCS4: Z83.3 Interphalangeal joint of thumb	100091	Health-related outcomes	2000	Hospital inpatient	2005	Summary Operations	2005	Health-related outcomes > Hospital inpatient > Summary Operations
5420	NO	N/A	20277#6121	CAT-MUL	97309/548(97857)	0.0396193	-0.0439301	0.12098	0.34618	LOGISTIC-BINARY	Job code at visit: Nursery nurses	100000	UK Biobank Assessment Centre	100071	Verbal interview	100073	Employment	100073	UK Biobank Assessment Centre > Verbal interview > Employment
5421	NO	N/A	6152#9	CAT-MUL	79733/31735(111468)	0.00625621	-0.00677796	0.019267	0.346392	LOGISTIC-BINARY	Blood clot, DVT, bronchitis, emphysema, asthma, rhinitis, eczema, allergy diagnosed by doctor: Hayfever, allergic rhinitis or eczema	100000	UK Biobank Assessment Centre	100025	Touchscreen	100036	Health and medical history	100044	UK Biobank Assessment Centre > Touchscreen > Health and medical history > Medical conditions
5422	NO	N/A	102740	CAT-SIN	16291	0.0466996	0.0463051	0.0470941	0.34645	ORDERED-LOGISTIC	Brown rice intake	100089	Online follow-up	100090	Diet by 24-hour recall	100101	Bread/pasta/rice yesterday	100101	Online follow-up > Diet by 24-hour recall > Bread/pasta/rice yesterday
5423	NO	N/A	41210#Z273	CAT-MUL	111120/466(111586)	0.0428353	-0.0476548	0.130768	0.346503	LOGISTIC-BINARY	Operative procedures - secondary OPCS4: Z27.3 Pylorus	100091	Health-related outcomes	2000	Hospital inpatient	2005	Summary Operations	2005	Health-related outcomes > Hospital inpatient > Summary Operations
5424	NO	N/A	41272#Z273	CAT-MUL	111120/466(111586)	0.0428353	-0.0476548	0.130768	0.346503	LOGISTIC-BINARY	Operative procedures - OPCS4: Z27.3 Pylorus	100091	Health-related outcomes	2000	Hospital inpatient	2005	Summary Operations	2005	Health-related outcomes > Hospital inpatient > Summary Operations
5425	NO	N/A	41272#D124	CAT-MUL	111573/13(111586)	0.231981	-0.291311	0.685098	0.346519	LOGISTIC-BINARY	Operative procedures - OPCS4: D12.4 Exploration of mastoid	100091	Health-related outcomes	2000	Hospital inpatient	2005	Summary Operations	2005	Health-related outcomes > Hospital inpatient > Summary Operations
5426	NO	N/A	41272#T748	CAT-MUL	111449/137(111586)	-0.0838858	-0.263849	0.0858371	0.346543	LOGISTIC-BINARY	Operative procedures - OPCS4: T74.8 Other specified other operations on tendon	100091	Health-related outcomes	2000	Hospital inpatient	2005	Summary Operations	2005	Health-related outcomes > Hospital inpatient > Summary Operations
5427	NO	N/A	20107#11	CAT-MUL	96933/2064(98997)	0.0207457	-0.0227613	0.0636699	0.346727	LOGISTIC-BINARY	Illnesses of father: Parkinson's disease	100000	UK Biobank Assessment Centre	100025	Touchscreen	100034	Family history	100034	UK Biobank Assessment Centre > Touchscreen > Family history
5428	NO	N/A	41272#U153	CAT-MUL	111566/20(111586)	0.191643	-0.234781	0.569103	0.346735	LOGISTIC-BINARY	Operative procedures - OPCS4: U15.3 Ventilation perfusion quotient scan	100091	Health-related outcomes	2000	Hospital inpatient	2005	Summary Operations	2005	Health-related outcomes > Hospital inpatient > Summary Operations
5429	NO	N/A	20003#1141157060	CAT-MUL	111560/16(111576)	-0.267945	-0.881075	0.243212	0.346802	LOGISTIC-BINARY	Treatment/medication code: mizollen 10mg m/r tablet	100000	UK Biobank Assessment Centre	100071	Verbal interview	100075	Medications	100075	UK Biobank Assessment Centre > Verbal interview > Medications
5430	NO	N/A	20544#3	CAT-MUL	38418/179(38597)	-0.0732329	-0.229786	0.0756057	0.346836	LOGISTIC-BINARY	Mental health problems ever diagnosed by a professional: Any other type of psychosis or psychotic illness	100089	Online follow-up	136	Mental health	137	Mental distress	137	Online follow-up > Mental health > Mental distress
5431	NO	N/A	22601#92513331	CAT-MUL	28413/235(28648)	0.0599969	-0.0675423	0.18266	0.346865	LOGISTIC-BINARY	Job coding: shelf filler or stacker, stock handler, display assistant	100089	Online follow-up	123	Work environment	130	Employment history	130	Online follow-up > Work environment > Employment history
5432	NO	N/A	22617#9251	CAT-MUL	28413/235(28648)	0.0599969	-0.0675423	0.18266	0.346865	LOGISTIC-BINARY	Job code - historical: Shelf fillers	100089	Online follow-up	123	Work environment	130	Employment history	130	Online follow-up > Work environment > Employment history
5433	NO	N/A	20003#1140871542	CAT-MUL	111274/302(111576)	-0.0557414	-0.174291	0.0582737	0.347224	LOGISTIC-BINARY	Treatment/medication code: mefenamic acid	100000	UK Biobank Assessment Centre	100071	Verbal interview	100075	Medications	100075	UK Biobank Assessment Centre > Verbal interview > Medications
5434	NO	N/A	132008	DATE	111467/119(111586)	0.082747	-0.094802	0.250723	0.347224	LOGISTIC-BINARY	Date N05 first reported (unspecified nephritic syndrome)	2414	Health-related outcomes		First occurrences		First occurrences	2414	Health-related outcomes > First occurrences > Genitourinary system disorders
5435	NO	N/A	131262	DATE	107862/3724(111586)	0.0155753	-0.0170666	0.0478948	0.34727	LOGISTIC-BINARY	Date H92 first reported (otalgia and effusion of ear)	2408	Health-related outcomes		First occurrences		First occurrences	2408	Health-related outcomes > First occurrences > Ear and mastoid process disorders
5436	NO	N/A	41200#Q029	CAT-MUL	111563/23(111586)	-0.220883	-0.719761	0.206679	0.347331	LOGISTIC-BINARY	Operative procedures - main OPCS4: Q02.9 Unspecified destruction of lesion of cervix uteri	100091	Health-related outcomes	2000	Hospital inpatient	2005	Summary Operations	2005	Health-related outcomes > Hospital inpatient > Summary Operations
5437	NO	N/A	131818	DATE	111570/16(111586)	-0.267678	-0.881284	0.243056	0.347383	LOGISTIC-BINARY	Date L88 first reported (pyoderma gangrenosum)	2412	Health-related outcomes		First occurrences		First occurrences	2412	Health-related outcomes > First occurrences > Skin and subcutaneous tissue disorders
5438	NO	N/A	22650#0	CAT-MUL	28400/248(28648)	0.0583941	-0.0658154	0.177976	0.347472	LOGISTIC-BINARY	Night shifts worked: Shift pattern was worked for some (but not all) of job	100089	Online follow-up	123	Work environment	130	Employment history	130	Online follow-up > Work environment > Employment history
5439	NO	N/A	100470	CAT-SIN	16291	0.032202	0.0243092	0.0400949	0.347655	ORDERED-LOGISTIC	Decaffeinated tea	100089	Online follow-up	100090	Diet by 24-hour recall	100104	Hot/cold beverages yesterday	100104	Online follow-up > Diet by 24-hour recall > Hot/cold beverages yesterday
5440	NO	N/A	41200#T675	CAT-MUL	111561/25(111586)	0.173404	-0.210601	0.517254	0.347673	LOGISTIC-BINARY	Operative procedures - main OPCS4: T67.5 Primary repair of tendon using graft	100091	Health-related outcomes	2000	Hospital inpatient	2005	Summary Operations	2005	Health-related outcomes > Hospital inpatient > Summary Operations
5441	NO	N/A	41272#W621	CAT-MUL	111255/331(111586)	-0.0530292	-0.165811	0.0556723	0.347759	LOGISTIC-BINARY	Operative procedures - OPCS4: W62.1 Primary arthrodesis and internal fixation of joint NEC	100091	Health-related outcomes	2000	Hospital inpatient	2005	Summary Operations	2005	Health-related outcomes > Hospital inpatient > Summary Operations
5442	NO	N/A	20004#1463	CAT-MUL	111378/198(111576)	-0.0690604	-0.216766	0.071753	0.347762	LOGISTIC-BINARY	Operation code: rectal or colon polypectomy	100000	UK Biobank Assessment Centre	100071	Verbal interview	100076	Operations	100076	UK Biobank Assessment Centre > Verbal interview > Operations
5443	NO	N/A	20003#1141201834	CAT-MUL	111556/20(111576)	-0.236694	-0.774378	0.219972	0.348014	LOGISTIC-BINARY	Treatment/medication code: cymbalta 30mg gastro-resistant capsule	100000	UK Biobank Assessment Centre	100071	Verbal interview	100075	Medications	100075	UK Biobank Assessment Centre > Verbal interview > Medications
5444	NO	N/A	41200#M341	CAT-MUL	111557/29(111586)	-0.192352	-0.622299	0.184612	0.348036	LOGISTIC-BINARY	Operative procedures - main OPCS4: M34.1 Cystoprostatectomy	100091	Health-related outcomes	2000	Hospital inpatient	2005	Summary Operations	2005	Health-related outcomes > Hospital inpatient > Summary Operations
5445	NO	N/A	41272#M341	CAT-MUL	111557/29(111586)	-0.192352	-0.622299	0.184612	0.348036	LOGISTIC-BINARY	Operative procedures - OPCS4: M34.1 Cystoprostatectomy	100091	Health-related outcomes	2000	Hospital inpatient	2005	Summary Operations	2005	Health-related outcomes > Hospital inpatient > Summary Operations
5446	NO	N/A	3710	INTEGER	29273	0.0109805	-0.0119731	0.0339342	0.348202	ORDERED-LOGISTIC	Length of menstrual cycle	100000	UK Biobank Assessment Centre	100025	Touchscreen	100068	Sex-specific factors	100069	UK Biobank Assessment Centre > Touchscreen > Sex-specific factors > Female-specific factors
5447	NO	N/A	41272#E046	CAT-MUL	111467/119(111586)	0.0825926	-0.0949577	0.250605	0.348237	LOGISTIC-BINARY	Operative procedures - OPCS4: E04.6 Cauterisation of turbinate of nose	100091	Health-related outcomes	2000	Hospital inpatient	2005	Summary Operations	2005	Health-related outcomes > Hospital inpatient > Summary Operations
5448	NO	N/A	41272#G448	CAT-MUL	111465/121(111586)	0.0817653	-0.0939944	0.248157	0.348283	LOGISTIC-BINARY	Operative procedures - OPCS4: G44.8 Other specified other therapeutic fibreoptic endoscopic operations on upper gastrointestinal tract	100091	Health-related outcomes	2000	Hospital inpatient	2005	Summary Operations	2005	Health-related outcomes > Hospital inpatient > Summary Operations
5449	NO	N/A	41200#U197	CAT-MUL	111447/139(111586)	0.0764472	-0.0875656	0.232268	0.348287	LOGISTIC-BINARY	Operative procedures - main OPCS4: U19.7 Removal of electrocardiography loop recorder	100091	Health-related outcomes	2000	Hospital inpatient	2005	Summary Operations	2005	Health-related outcomes > Hospital inpatient > Summary Operations
5450	NO	N/A	90051	CONTINUOUS	25206	0.0109547	-0.0119389	0.0338484	0.348314	ORDERED-LOGISTIC	Wear duration overall	100088	Additional exposures	1008	Physical activity measurement	1011	Accelerometer wear time duration	1011	Additional exposures > Physical activity measurement > Accelerometer wear time duration
5451	NO	N/A	90191	CONTINUOUS	25206	0.00594751	-0.00648224	0.0183773	0.348321	LINEAR	Sample rate maximum	100088	Additional exposures	1008	Physical activity measurement	1013	Raw accelerometer statistics	1013	Additional exposures > Physical activity measurement > Raw accelerometer statistics
5452	NO	N/A	41229#5CN	CAT-MUL	111544/42(111586)	-0.157283	-0.505207	0.154429	0.348425	LOGISTIC-BINARY	PCT responsible for patient data: HEREFORDSHIRE PCT	100091	Health-related outcomes	2000	Hospital inpatient	2001	Summary Administration	2001	Health-related outcomes > Hospital inpatient > Summary Administration
5453	NO	N/A	41215#2	CAT-MUL	111576/10(111586)	-0.353848	-1.1858	0.305903	0.348535	LOGISTIC-BINARY	Detention categories: Formally detained under Part III, Mental Health Act 1983, and other legislation	100091	Health-related outcomes	2000	Hospital inpatient	2004	Summary Psychiatric	2004	Health-related outcomes > Hospital inpatient > Summary Psychiatric
5454	NO	N/A	22601#91392822	CAT-MUL	28625/23(28648)	0.179824	-0.219516	0.537277	0.348588	LOGISTIC-BINARY	Job coding: other work in this industry: factory hand, mate, assistant, handler, loader	100089	Online follow-up	123	Work environment	130	Employment history	130	Online follow-up > Work environment > Employment history
5455	NO	N/A	41200#T453	CAT-MUL	111549/37(111586)	-0.167231	-0.538799	0.163106	0.348632	LOGISTIC-BINARY	Operative procedures - main OPCS4: T45.3 Image controlled percutaneous drainage of abdominal abscess NEC	100091	Health-related outcomes	2000	Hospital inpatient	2005	Summary Operations	2005	Health-related outcomes > Hospital inpatient > Summary Operations
5456	NO	N/A	41200#W851	CAT-MUL	111404/182(111586)	0.0672943	-0.076791	0.204988	0.348811	LOGISTIC-BINARY	Operative procedures - main OPCS4: W85.1 Endoscopic removal of loose body from knee joint	100091	Health-related outcomes	2000	Hospital inpatient	2005	Summary Operations	2005	Health-related outcomes > Hospital inpatient > Summary Operations
5457	NO	N/A	41272#S473	CAT-MUL	111528/58(111586)	-0.131713	-0.420756	0.131663	0.348861	LOGISTIC-BINARY	Operative procedures - OPCS4: S47.3 Incision of lesion of skin of head or neck	100091	Health-related outcomes	2000	Hospital inpatient	2005	Summary Operations	2005	Health-related outcomes > Hospital inpatient > Summary Operations
5458	NO	N/A	41256#225	CAT-MUL	111574/12(111586)	0.243669	-0.306894	0.724824	0.34898	LOGISTIC-BINARY	Operative procedures - main OPCS3: 225 Puncture of maxillary antrum	100091	Health-related outcomes	2000	Hospital inpatient	2005	Summary Operations	2005	Health-related outcomes > Hospital inpatient > Summary Operations
5459	NO	N/A	41210#D031	CAT-MUL	111576/10(111586)	-0.354256	-1.18953	0.306764	0.349317	LOGISTIC-BINARY	Operative procedures - secondary OPCS4: D03.1 Reconstruction of external ear using graft	100091	Health-related outcomes	2000	Hospital inpatient	2005	Summary Operations	2005	Health-related outcomes > Hospital inpatient > Summary Operations
5460	NO	N/A	41272#W193	CAT-MUL	111559/27(111586)	-0.199267	-0.647665	0.191035	0.349479	LOGISTIC-BINARY	Operative procedures - OPCS4: W19.3 Primary open reduction of fracture of long bone and fixation using flexible nail	100091	Health-related outcomes	2000	Hospital inpatient	2005	Summary Operations	2005	Health-related outcomes > Hospital inpatient > Summary Operations
5461	NO	N/A	20003#1193	CAT-MUL	109039/2537(111576)	0.0186215	-0.0206342	0.0574023	0.349512	LOGISTIC-BINARY	Treatment/medication code: omega-3/fish oil supplement	100000	UK Biobank Assessment Centre	100071	Verbal interview	100075	Medications	100075	UK Biobank Assessment Centre > Verbal interview > Medications
5462	NO	N/A	41200#G243	CAT-MUL	111358/228(111586)	-0.0640172	-0.201261	0.0672356	0.349687	LOGISTIC-BINARY	Operative procedures - main OPCS4: G24.3 Antireflux fundoplication using abdominal approach	100091	Health-related outcomes	2000	Hospital inpatient	2005	Summary Operations	2005	Health-related outcomes > Hospital inpatient > Summary Operations
5463	NO	N/A	23111	CONTINUOUS	110034	-0.00177061	-0.00548151	0.00194029	0.349697	LINEAR	Leg fat percentage (right)	100000	UK Biobank Assessment Centre	100006	Physical measures	100008	Anthropometry	100009	UK Biobank Assessment Centre > Physical measures > Anthropometry > Impedance measures
5464	NO	N/A	22601#62323413	CAT-MUL	28636/12(28648)	0.235201	-0.302225	0.696842	0.349701	LOGISTIC-BINARY	Job coding: school caretaker, janitor	100089	Online follow-up	123	Work environment	130	Employment history	130	Online follow-up > Work environment > Employment history
5465	NO	N/A	132486	DATE	111576/10(111586)	0.262051	-0.339432	0.773983	0.349756	LOGISTIC-BINARY	Date Q31 first reported (congenital malformations of larynx)	2417	Health-related outcomes		First occurrences		First occurrences	2417	Health-related outcomes > First occurrences > Congenital disruptions and chromosomal abnormalities
5466	NO	N/A	20277#5421	CAT-MUL	97831/26(97857)	0.168947	-0.206613	0.505652	0.349899	LOGISTIC-BINARY	Job code at visit: Originators, compositors and print preparers	100000	UK Biobank Assessment Centre	100071	Verbal interview	100073	Employment	100073	UK Biobank Assessment Centre > Verbal interview > Employment
5467	NO	N/A	41200#T862	CAT-MUL	111565/21(111586)	0.185378	-0.230071	0.552594	0.349916	LOGISTIC-BINARY	Operative procedures - main OPCS4: T86.2 Sampling of axillary lymph nodes	100091	Health-related outcomes	2000	Hospital inpatient	2005	Summary Operations	2005	Health-related outcomes > Hospital inpatient > Summary Operations
5468	NO	N/A	20004#1360	CAT-MUL	110736/840(111576)	0.0319429	-0.0357664	0.0982136	0.349918	LOGISTIC-BINARY	Operation code: endometrial ablation	100000	UK Biobank Assessment Centre	100071	Verbal interview	100076	Operations	100076	UK Biobank Assessment Centre > Verbal interview > Operations
5469	NO	N/A	41210#Y666	CAT-MUL	111564/22(111586)	-0.222428	-0.727668	0.210438	0.350037	LOGISTIC-BINARY	Operative procedures - secondary OPCS4: Y66.6 Harvest of bone from fibula	100091	Health-related outcomes	2000	Hospital inpatient	2005	Summary Operations	2005	Health-related outcomes > Hospital inpatient > Summary Operations
5470	NO	N/A	41272#Y666	CAT-MUL	111564/22(111586)	-0.222428	-0.727668	0.210438	0.350037	LOGISTIC-BINARY	Operative procedures - OPCS4: Y66.6 Harvest of bone from fibula	100091	Health-related outcomes	2000	Hospital inpatient	2005	Summary Operations	2005	Health-related outcomes > Hospital inpatient > Summary Operations
5471	NO	N/A	41210#C848	CAT-MUL	111572/14(111586)	-0.287026	-0.953574	0.260239	0.35012	LOGISTIC-BINARY	Operative procedures - secondary OPCS4: C84.8 Other specified other operations on retina	100091	Health-related outcomes	2000	Hospital inpatient	2005	Summary Operations	2005	Health-related outcomes > Hospital inpatient > Summary Operations
5472	NO	N/A	4234	INTEGER	34197	0.00501496	-0.00550582	0.0155357	0.35016	LINEAR	Time to press first digit (left)	100000	UK Biobank Assessment Centre	100006	Physical measures	100049	Hearing test	100049	UK Biobank Assessment Centre > Physical measures > Hearing test
5473	NO	N/A	20003#1140878512	CAT-MUL	111559/17(111576)	-0.257067	-0.847803	0.238115	0.350241	LOGISTIC-BINARY	Treatment/medication code: capasal shampoo	100000	UK Biobank Assessment Centre	100071	Verbal interview	100075	Medications	100075	UK Biobank Assessment Centre > Verbal interview > Medications
5474	NO	N/A	41272#X862	CAT-MUL	111572/14(111586)	0.224626	-0.28462	0.667277	0.350278	LOGISTIC-BINARY	Operative procedures - OPCS4: X86.2 Antifungal drugs Band 2	100091	Health-related outcomes	2000	Hospital inpatient	2005	Summary Operations	2005	Health-related outcomes > Hospital inpatient > Summary Operations
5475	NO	N/A	41272#C867	CAT-MUL	111566/20(111586)	-0.235241	-0.77268	0.220597	0.350316	LOGISTIC-BINARY	Operative procedures - OPCS4: C86.7 Injection of therapeutic substance around the eye	100091	Health-related outcomes	2000	Hospital inpatient	2005	Summary Operations	2005	Health-related outcomes > Hospital inpatient > Summary Operations
5476	NO	N/A	41210#Z778	CAT-MUL	111533/53(111586)	-0.138039	-0.442547	0.138343	0.350386	LOGISTIC-BINARY	Operative procedures - secondary OPCS4: Z77.8 Specified tibia NEC	100091	Health-related outcomes	2000	Hospital inpatient	2005	Summary Operations	2005	Health-related outcomes > Hospital inpatient > Summary Operations
5477	NO	N/A	41272#Z778	CAT-MUL	111533/53(111586)	-0.138039	-0.442547	0.138343	0.350386	LOGISTIC-BINARY	Operative procedures - OPCS4: Z77.8 Specified tibia NEC	100091	Health-related outcomes	2000	Hospital inpatient	2005	Summary Operations	2005	Health-related outcomes > Hospital inpatient > Summary Operations
5478	NO	N/A	41247#5000	CAT-MUL	110584/1002(111586)	0.0298361	-0.0334021	0.0918877	0.350483	LOGISTIC-BINARY	Patient classification on admission (recoded): Expectant mothers using delivery facilities	100091	Health-related outcomes	2000	Hospital inpatient	2001	Summary Administration	2001	Health-related outcomes > Hospital inpatient > Summary Administration
5479	NO	N/A	22601#82182642	CAT-MUL	28632/16(28648)	0.210872	-0.265543	0.628111	0.350753	LOGISTIC-BINARY	Job coding: ramp agent, airport hand, aircraft refueller	100089	Online follow-up	123	Work environment	130	Employment history	130	Online follow-up > Work environment > Employment history
5480	NO	N/A	41210#Z429	CAT-MUL	111550/36(111586)	-0.16991	-0.549291	0.167137	0.350808	LOGISTIC-BINARY	Operative procedures - secondary OPCS4: Z42.9 Lower urinary tract NEC	100091	Health-related outcomes	2000	Hospital inpatient	2005	Summary Operations	2005	Health-related outcomes > Hospital inpatient > Summary Operations
5481	NO	N/A	41272#Z429	CAT-MUL	111550/36(111586)	-0.16991	-0.549291	0.167137	0.350808	LOGISTIC-BINARY	Operative procedures - OPCS4: Z42.9 Lower urinary tract NEC	100091	Health-related outcomes	2000	Hospital inpatient	2005	Summary Operations	2005	Health-related outcomes > Hospital inpatient > Summary Operations
5482	NO	N/A	102130	CAT-SIN	11295/4996(16291)	-0.0158822	-0.0493286	0.0174121	0.350874	LOGISTIC-BINARY	Dessert consumers	100089	Online follow-up	100090	Diet by 24-hour recall	100109	Soup/snacks/pastries yesterday	100109	Online follow-up > Diet by 24-hour recall > Soup/snacks/pastries yesterday
5483	NO	N/A	20116-0	CAT-SIN	67919/111357	-999	-999	-999	0.350879	MULTINOMIAL-LOGISTIC	Smoking status	100000	UK Biobank Assessment Centre	100025	Touchscreen	100050	Lifestyle and environment	100058	UK Biobank Assessment Centre > Touchscreen > Lifestyle and environment > Smoking
5484	NO	N/A	22601#12322659	CAT-MUL	28633/15(28648)	0.219376	-0.277405	0.654126	0.350903	LOGISTIC-BINARY	Job coding: garage manager/owner	100089	Online follow-up	123	Work environment	130	Employment history	130	Online follow-up > Work environment > Employment history
5485	NO	N/A	22617#7112	CAT-MUL	28270/378(28648)	0.0472525	-0.0535828	0.145073	0.350927	LOGISTIC-BINARY	Job code - historical: Retail cashiers and check-out operators	100089	Online follow-up	123	Work environment	130	Employment history	130	Online follow-up > Work environment > Employment history
5486	NO	N/A	41272#P234	CAT-MUL	111507/79(111586)	-0.111046	-0.353867	0.113617	0.350942	LOGISTIC-BINARY	Operative procedures - OPCS4: P23.4 Repair of enterocele NEC	100091	Health-related outcomes	2000	Hospital inpatient	2005	Summary Operations	2005	Health-related outcomes > Hospital inpatient > Summary Operations
5487	NO	N/A	41200#Q231	CAT-MUL	111202/384(111586)	-0.0488619	-0.153348	0.0521058	0.351021	LOGISTIC-BINARY	Operative procedures - main OPCS4: Q23.1 Unilateral salpingoophorectomy NEC	100091	Health-related outcomes	2000	Hospital inpatient	2005	Summary Operations	2005	Health-related outcomes > Hospital inpatient > Summary Operations
5488	NO	N/A	41210#R271	CAT-MUL	109808/1778(111586)	0.0226514	-0.0252866	0.0699334	0.351028	LOGISTIC-BINARY	Operative procedures - secondary OPCS4: R27.1 Episiotomy to facilitate delivery	100091	Health-related outcomes	2000	Hospital inpatient	2005	Summary Operations	2005	Health-related outcomes > Hospital inpatient > Summary Operations
5489	NO	N/A	41272#M736	CAT-MUL	111551/35(111586)	0.146661	-0.177643	0.441256	0.351028	LOGISTIC-BINARY	Operative procedures - OPCS4: M73.6 Urethroplasty NEC	100091	Health-related outcomes	2000	Hospital inpatient	2005	Summary Operations	2005	Health-related outcomes > Hospital inpatient > Summary Operations
5490	NO	N/A	41210#E046	CAT-MUL	111492/94(111586)	0.0918501	-0.107486	0.279225	0.35106	LOGISTIC-BINARY	Operative procedures - secondary OPCS4: E04.6 Cauterisation of turbinate of nose	100091	Health-related outcomes	2000	Hospital inpatient	2005	Summary Operations	2005	Health-related outcomes > Hospital inpatient > Summary Operations
5491	NO	N/A	41272#T704	CAT-MUL	111576/10(111586)	0.261074	-0.338733	0.774088	0.35112	LOGISTIC-BINARY	Operative procedures - OPCS4: T70.4 Shortening of tendon NEC	100091	Health-related outcomes	2000	Hospital inpatient	2005	Summary Operations	2005	Health-related outcomes > Hospital inpatient > Summary Operations
5492	NO	N/A	4548	CAT-SIN	34792	0.00938824	-0.0103504	0.0291268	0.351235	ORDERED-LOGISTIC	Health satisfaction	100000	UK Biobank Assessment Centre	100025	Touchscreen	100059	Psychosocial factors	100060	UK Biobank Assessment Centre > Touchscreen > Psychosocial factors > Mental health
5493	NO	N/A	120117	CAT-SIN	4995/4806(9801)	0.0188353	-0.0207681	0.0584476	0.351252	LOGISTIC-BINARY	Tired after minimal physical or mental exertion	154	Online follow-up		Experience of pain		Experience of pain	154	Online follow-up > Experience of pain
5494	NO	N/A	6164#2	CAT-MUL	49330/61876(111206)	0.00565081	-0.00622919	0.0175365	0.351307	LOGISTIC-BINARY	Types of physical activity in last 4 weeks: Other exercises (eg: swimming, cycling, keep fit, bowling)	100000	UK Biobank Assessment Centre	100025	Touchscreen	100050	Lifestyle and environment	100054	UK Biobank Assessment Centre > Touchscreen > Lifestyle and environment > Physical activity
5495	NO	N/A	22617#8218	CAT-MUL	28625/23(28648)	0.179291	-0.221333	0.537681	0.351504	LOGISTIC-BINARY	Job code - historical: Air transport operatives	100089	Online follow-up	123	Work environment	130	Employment history	130	Online follow-up > Work environment > Employment history
5496	NO	N/A	41210#Y121	CAT-MUL	111561/25(111586)	-0.206743	-0.675455	0.198914	0.35155	LOGISTIC-BINARY	Operative procedures - secondary OPCS4: Y12.1 Injection of sclerosing substance into lesion of organ NOC	100091	Health-related outcomes	2000	Hospital inpatient	2005	Summary Operations	2005	Health-related outcomes > Hospital inpatient > Summary Operations
5497	NO	N/A	41272#Y121	CAT-MUL	111561/25(111586)	-0.206743	-0.675455	0.198914	0.35155	LOGISTIC-BINARY	Operative procedures - OPCS4: Y12.1 Injection of sclerosing substance into lesion of organ NOC	100091	Health-related outcomes	2000	Hospital inpatient	2005	Summary Operations	2005	Health-related outcomes > Hospital inpatient > Summary Operations
5498	NO	N/A	41200#X729	CAT-MUL	111324/262(111586)	-0.0590066	-0.185762	0.062672	0.351577	LOGISTIC-BINARY	Operative procedures - main OPCS4: X72.9 Unspecified delivery of chemotherapy for neoplasm	100091	Health-related outcomes	2000	Hospital inpatient	2005	Summary Operations	2005	Health-related outcomes > Hospital inpatient > Summary Operations
5499	NO	N/A	41200#X382	CAT-MUL	111394/192(111586)	-0.0695144	-0.219557	0.0733869	0.351913	LOGISTIC-BINARY	Operative procedures - main OPCS4: X38.2 Injection of steroid for local action NEC	100091	Health-related outcomes	2000	Hospital inpatient	2005	Summary Operations	2005	Health-related outcomes > Hospital inpatient > Summary Operations
5500	NO	N/A	41210#E093	CAT-MUL	111574/12(111586)	-0.318423	-1.06655	0.285009	0.35199	LOGISTIC-BINARY	Operative procedures - secondary OPCS4: E09.3 Suture of external nose	100091	Health-related outcomes	2000	Hospital inpatient	2005	Summary Operations	2005	Health-related outcomes > Hospital inpatient > Summary Operations
5501	NO	N/A	41210#J539	CAT-MUL	111507/79(111586)	-0.110831	-0.353735	0.113855	0.352008	LOGISTIC-BINARY	Operative procedures - secondary OPCS4: J53.9 Unspecified endoscopic ultrasound examination of bile duct	100091	Health-related outcomes	2000	Hospital inpatient	2005	Summary Operations	2005	Health-related outcomes > Hospital inpatient > Summary Operations
5502	NO	N/A	22601#35142624	CAT-MUL	28629/19(28648)	0.196809	-0.248224	0.587578	0.352052	LOGISTIC-BINARY	Job coding: train driver	100089	Online follow-up	123	Work environment	130	Employment history	130	Online follow-up > Work environment > Employment history
5503	NO	N/A	22617#3514	CAT-MUL	28629/19(28648)	0.196809	-0.248224	0.587578	0.352052	LOGISTIC-BINARY	Job code - historical: Train drivers	100089	Online follow-up	123	Work environment	130	Employment history	130	Online follow-up > Work environment > Employment history
5504	NO	N/A	41210#Y658	CAT-MUL	111271/315(111586)	0.0512087	-0.0586317	0.157271	0.35228	LOGISTIC-BINARY	Operative procedures - secondary OPCS4: Y65.8 Other specified harvest of tendon	100091	Health-related outcomes	2000	Hospital inpatient	2005	Summary Operations	2005	Health-related outcomes > Hospital inpatient > Summary Operations
5505	NO	N/A	41272#Y658	CAT-MUL	111271/315(111586)	0.0512087	-0.0586317	0.157271	0.35228	LOGISTIC-BINARY	Operative procedures - OPCS4: Y65.8 Other specified harvest of tendon	100091	Health-related outcomes	2000	Hospital inpatient	2005	Summary Operations	2005	Health-related outcomes > Hospital inpatient > Summary Operations
5506	NO	N/A	20003#1140888688	CAT-MUL	111419/157(111576)	-0.0771569	-0.244358	0.0811917	0.35244	LOGISTIC-BINARY	Treatment/medication code: betahistine	100000	UK Biobank Assessment Centre	100071	Verbal interview	100075	Medications	100075	UK Biobank Assessment Centre > Verbal interview > Medications
5507	NO	N/A	41272#T963	CAT-MUL	111541/45(111586)	0.130117	-0.156911	0.393449	0.352548	LOGISTIC-BINARY	Operative procedures - OPCS4: T96.3 Debridement of soft tissue NEC	100091	Health-related outcomes	2000	Hospital inpatient	2005	Summary Operations	2005	Health-related outcomes > Hospital inpatient > Summary Operations
5508	NO	N/A	2704	INTEGER	45565	-0.00801469	-0.0249239	0.00889455	0.352771	ORDERED-LOGISTIC	Years since last cervical smear test	100000	UK Biobank Assessment Centre	100025	Touchscreen	100068	Sex-specific factors	100069	UK Biobank Assessment Centre > Touchscreen > Sex-specific factors > Female-specific factors
5509	NO	N/A	20004#1358	CAT-MUL	111504/72(111576)	0.104154	-0.123773	0.316648	0.352969	LOGISTIC-BINARY	Operation code: hysterectomy with oophorectomy	100000	UK Biobank Assessment Centre	100071	Verbal interview	100076	Operations	100076	UK Biobank Assessment Centre > Verbal interview > Operations
5510	NO	N/A	20003#1140888176	CAT-MUL	111555/21(111576)	-0.228357	-0.751268	0.218143	0.353112	LOGISTIC-BINARY	Treatment/medication code: mometasone furoate 0.1% ointment	100000	UK Biobank Assessment Centre	100071	Verbal interview	100075	Medications	100075	UK Biobank Assessment Centre > Verbal interview > Medications
5511	NO	N/A	6351	INTEGER	18063	0.0138686	-0.0153923	0.0431296	0.353258	ORDERED-LOGISTIC	Total errors traversing alphanumeric path (trail #2)	100000	UK Biobank Assessment Centre	100026	Cognitive function	505	Trail making	505	UK Biobank Assessment Centre > Cognitive function > Trail making
5512	NO	N/A	22617#3434	CAT-MUL	28471/177(28648)	-0.0730484	-0.231349	0.0774066	0.3533	LOGISTIC-BINARY	Job code - historical: Photographers and audio-visual equipment operators	100089	Online follow-up	123	Work environment	130	Employment history	130	Online follow-up > Work environment > Employment history
5513	NO	N/A	41272#S551	CAT-MUL	111548/38(111586)	-0.163243	-0.528888	0.162799	0.353331	LOGISTIC-BINARY	Operative procedures - OPCS4: S55.1 Debridement of burnt skin NEC	100091	Health-related outcomes	2000	Hospital inpatient	2005	Summary Operations	2005	Health-related outcomes > Hospital inpatient > Summary Operations
5514	NO	N/A	41210#Z756	CAT-MUL	111413/173(111586)	-0.0733151	-0.23225	0.0776515	0.353341	LOGISTIC-BINARY	Operative procedures - secondary OPCS4: Z75.6 Acetabulum	100091	Health-related outcomes	2000	Hospital inpatient	2005	Summary Operations	2005	Health-related outcomes > Hospital inpatient > Summary Operations
5515	NO	N/A	41272#Z756	CAT-MUL	111413/173(111586)	-0.0733151	-0.23225	0.0776515	0.353341	LOGISTIC-BINARY	Operative procedures - OPCS4: Z75.6 Acetabulum	100091	Health-related outcomes	2000	Hospital inpatient	2005	Summary Operations	2005	Health-related outcomes > Hospital inpatient > Summary Operations
5516	NO	N/A	41248#6003	CAT-MUL	109793/40(109833)	0.137772	-0.167189	0.416731	0.353387	LOGISTIC-BINARY	Destinations on discharge from hospital (recoded): Transfer within NHS provider: Psychiatry, learning disabilities	100091	Health-related outcomes	2000	Hospital inpatient	2001	Summary Administration	2001	Health-related outcomes > Hospital inpatient > Summary Administration
5517	NO	N/A	41200#H079	CAT-MUL	111563/23(111586)	-0.214369	-0.703603	0.206649	0.353436	LOGISTIC-BINARY	Operative procedures - main OPCS4: H07.9 Unspecified other excision of right hemicolon	100091	Health-related outcomes	2000	Hospital inpatient	2005	Summary Operations	2005	Health-related outcomes > Hospital inpatient > Summary Operations
5518	NO	N/A	20726	CAT-SIN	34171	0.00890746	-0.00994171	0.0277566	0.353552	ORDERED-LOGISTIC	Liking for soya milk	1039	Online follow-up		Food (and other) preferences		Food (and other) preferences	1039	Online follow-up > Food (and other) preferences
5519	NO	N/A	41200#M293	CAT-MUL	111219/367(111586)	0.0474227	-0.0544708	0.146074	0.353767	LOGISTIC-BINARY	Operative procedures - main OPCS4: M29.3 Endoscopic removal of tubal prosthesis from ureter	100091	Health-related outcomes	2000	Hospital inpatient	2005	Summary Operations	2005	Health-related outcomes > Hospital inpatient > Summary Operations
5520	NO	N/A	2644	CAT-SIN	19269/13123(32392)	-0.010533	-0.0328157	0.0117154	0.353811	LOGISTIC-BINARY	Light smokers, at least 100 smokes in lifetime	100000	UK Biobank Assessment Centre	100025	Touchscreen	100050	Lifestyle and environment	100058	UK Biobank Assessment Centre > Touchscreen > Lifestyle and environment > Smoking
5521	NO	N/A	41210#T852	CAT-MUL	110826/760(111586)	-0.0343619	-0.10788	0.037427	0.353843	LOGISTIC-BINARY	Operative procedures - secondary OPCS4: T85.2 Block dissection of axillary lymph nodes	100091	Health-related outcomes	2000	Hospital inpatient	2005	Summary Operations	2005	Health-related outcomes > Hospital inpatient > Summary Operations
5522	NO	N/A	41200#M453	CAT-MUL	111493/93(111586)	-0.101232	-0.32322	0.105441	0.353885	LOGISTIC-BINARY	Operative procedures - main OPCS4: M45.3 Diagnostic endoscopic examination of bladder and biopsy of lesion of bladder using rigid cystoscope	100091	Health-related outcomes	2000	Hospital inpatient	2005	Summary Operations	2005	Health-related outcomes > Hospital inpatient > Summary Operations
5523	NO	N/A	132014	DATE	111465/121(111586)	-0.0882229	-0.280776	0.0927733	0.354011	LOGISTIC-BINARY	Date N08 first reported (glomerular disorders in diseases classified elsewhere)	2414	Health-related outcomes		First occurrences		First occurrences	2414	Health-related outcomes > First occurrences > Genitourinary system disorders
5524	NO	N/A	25890	CONTINUOUS	12864	-0.00788125	-0.0245507	0.00878819	0.354073	LINEAR	Volume of grey matter in Ventral Striatum (left)	1101	UK Biobank Assessment Centre		Imaging		Imaging	1101	UK Biobank Assessment Centre > Imaging > Brain MRI > T1 structural brain MRI > Regional grey matter volumes (FAST)
5525	NO	N/A	41210#U051	CAT-MUL	109933/1653(111586)	0.0227173	-0.0257408	0.0704403	0.354473	LOGISTIC-BINARY	Operative procedures - secondary OPCS4: U05.1 Computed tomography of head	100091	Health-related outcomes	2000	Hospital inpatient	2005	Summary Operations	2005	Health-related outcomes > Hospital inpatient > Summary Operations
5526	NO	N/A	4105	CONTINUOUS	33397	0.00503798	-0.00562662	0.0157026	0.354492	LINEAR	Heel bone mineral density (BMD) (left)	100000	UK Biobank Assessment Centre	100006	Physical measures	100018	Bone-densitometry of heel	100018	UK Biobank Assessment Centre > Physical measures > Bone-densitometry of heel
5527	NO	N/A	41210#F062	CAT-MUL	111570/16(111586)	-0.263907	-0.878426	0.246796	0.354496	LOGISTIC-BINARY	Operative procedures - secondary OPCS4: F06.2 Biopsy of lesion of lip	100091	Health-related outcomes	2000	Hospital inpatient	2005	Summary Operations	2005	Health-related outcomes > Hospital inpatient > Summary Operations
5528	NO	N/A	41272#H231	CAT-MUL	110435/1151(111586)	0.027087	-0.0307922	0.0839155	0.354555	LOGISTIC-BINARY	Operative procedures - OPCS4: H23.1 Endoscopic snare resection of lesion of lower bowel using fibreoptic sigmoidoscope	100091	Health-related outcomes	2000	Hospital inpatient	2005	Summary Operations	2005	Health-related outcomes > Hospital inpatient > Summary Operations
5529	NO	N/A	20003#1140872228	CAT-MUL	111143/433(111576)	0.043633	-0.0501618	0.134676	0.354615	LOGISTIC-BINARY	Treatment/medication code: gabapentin	100000	UK Biobank Assessment Centre	100071	Verbal interview	100075	Medications	100075	UK Biobank Assessment Centre > Verbal interview > Medications
5530	NO	N/A	101980	CAT-SIN	16284	-0.0369566	-0.0379154	-0.0359978	0.354655	ORDERED-LOGISTIC	Single crust pastry intake	100089	Online follow-up	100090	Diet by 24-hour recall	100109	Soup/snacks/pastries yesterday	100109	Online follow-up > Diet by 24-hour recall > Soup/snacks/pastries yesterday
5531	NO	N/A	41272#W081	CAT-MUL	111526/60(111586)	0.113445	-0.136543	0.345081	0.354658	LOGISTIC-BINARY	Operative procedures - OPCS4: W08.1 Excision of natural protuberance of bone	100091	Health-related outcomes	2000	Hospital inpatient	2005	Summary Operations	2005	Health-related outcomes > Hospital inpatient > Summary Operations
5532	NO	N/A	20004#1543	CAT-MUL	111538/38(111576)	0.141817	-0.173546	0.429573	0.354824	LOGISTIC-BINARY	Operation code: pelvic floor surgery	100000	UK Biobank Assessment Centre	100071	Verbal interview	100076	Operations	100076	UK Biobank Assessment Centre > Verbal interview > Operations
5533	NO	N/A	20004#1620	CAT-MUL	111533/43(111576)	-0.153248	-0.496708	0.154599	0.354889	LOGISTIC-BINARY	Operation code: lumbar puncture	100000	UK Biobank Assessment Centre	100071	Verbal interview	100076	Operations	100076	UK Biobank Assessment Centre > Verbal interview > Operations
5534	NO	N/A	40006#D473	CAT-MUL	111550/36(111586)	-0.167815	-0.545825	0.16785	0.354904	LOGISTIC-BINARY	Type of cancer: ICD10: D47.3 Essential (haemorrhagic) thrombocythaemia	100091	Health-related outcomes	100092	Cancer register	100092	Cancer register	100092	Health-related outcomes > Cancer register
5535	NO	N/A	40011#9962	CAT-MUL	111550/36(111586)	-0.167815	-0.545825	0.16785	0.354904	LOGISTIC-BINARY	Histology of cancer tumour: Essential thrombocythemia	100091	Health-related outcomes	100092	Cancer register	100092	Cancer register	100092	Health-related outcomes > Cancer register
5536	NO	N/A	41246#1010	CAT-MUL	106927/53(106980)	-0.135189	-0.435882	0.138399	0.354933	LOGISTIC-BINARY	Treatment speciality of consultant (recoded): Acute medicine	100091	Health-related outcomes	2000	Hospital inpatient	2001	Summary Administration	2001	Health-related outcomes > Hospital inpatient > Summary Administration
5537	NO	N/A	131242	DATE	111162/424(111586)	-0.0460692	-0.145291	0.0500101	0.354965	LOGISTIC-BINARY	Date H72 first reported (perforation of tympanic membrane)	2408	Health-related outcomes		First occurrences		First occurrences	2408	Health-related outcomes > First occurrences > Ear and mastoid process disorders
5538	NO	N/A	20680	CAT-SIN	45575	-0.00766753	-0.0239384	0.00860329	0.355066	ORDERED-LOGISTIC	Liking for jam	1039	Online follow-up		Food (and other) preferences		Food (and other) preferences	1039	Online follow-up > Food (and other) preferences
5539	NO	N/A	41272#X128	CAT-MUL	111570/16(111586)	0.210018	-0.268475	0.629606	0.355106	LOGISTIC-BINARY	Operative procedures - OPCS4: X12.8 Other specified operations on amputation stump	100091	Health-related outcomes	2000	Hospital inpatient	2005	Summary Operations	2005	Health-related outcomes > Hospital inpatient > Summary Operations
5540	NO	N/A	41272#C152	CAT-MUL	111562/24(111586)	0.173441	-0.217307	0.52236	0.355223	LOGISTIC-BINARY	Operative procedures - OPCS4: C15.2 Correction of entropion NEC	100091	Health-related outcomes	2000	Hospital inpatient	2005	Summary Operations	2005	Health-related outcomes > Hospital inpatient > Summary Operations
5541	NO	N/A	20551#1	CAT-MUL	38603/115(38718)	-0.0904825	-0.288648	0.0954999	0.355269	LOGISTIC-BINARY	Substance of prescription or over-the-counter medication addiction: A sedative, benzodiazepine or sleeping tablet	100089	Online follow-up	136	Mental health	141	Addictions	141	Online follow-up > Mental health > Addictions
5542	NO	N/A	41210#Z733	CAT-MUL	111513/73(111586)	0.10289	-0.123231	0.313919	0.355283	LOGISTIC-BINARY	Operative procedures - secondary OPCS4: Z73.3 Phalanx of thumb	100091	Health-related outcomes	2000	Hospital inpatient	2005	Summary Operations	2005	Health-related outcomes > Hospital inpatient > Summary Operations
5543	NO	N/A	41272#Z733	CAT-MUL	111513/73(111586)	0.10289	-0.123231	0.313919	0.355283	LOGISTIC-BINARY	Operative procedures - OPCS4: Z73.3 Phalanx of thumb	100091	Health-related outcomes	2000	Hospital inpatient	2005	Summary Operations	2005	Health-related outcomes > Hospital inpatient > Summary Operations
5544	NO	N/A	20277#4215	CAT-MUL	96551/1306(97857)	-0.0261602	-0.0821323	0.0288236	0.35532	LOGISTIC-BINARY	Job code at visit: Personal assistants and other secretaries	100000	UK Biobank Assessment Centre	100071	Verbal interview	100073	Employment	100073	UK Biobank Assessment Centre > Verbal interview > Employment
5545	NO	N/A	41210#Y539	CAT-MUL	110356/1230(111586)	0.0262016	-0.0298751	0.0812932	0.355434	LOGISTIC-BINARY	Operative procedures - secondary OPCS4: Y53.9 Unspecified approach to organ under image control	100091	Health-related outcomes	2000	Hospital inpatient	2005	Summary Operations	2005	Health-related outcomes > Hospital inpatient > Summary Operations
5546	NO	N/A	41272#Y539	CAT-MUL	110356/1230(111586)	0.0262016	-0.0298751	0.0812932	0.355434	LOGISTIC-BINARY	Operative procedures - OPCS4: Y53.9 Unspecified approach to organ under image control	100091	Health-related outcomes	2000	Hospital inpatient	2005	Summary Operations	2005	Health-related outcomes > Hospital inpatient > Summary Operations
5547	NO	N/A	41210#Z096	CAT-MUL	111570/16(111586)	-0.263644	-0.87796	0.248347	0.355437	LOGISTIC-BINARY	Operative procedures - secondary OPCS4: Z09.6 Anterior interosseous nerve	100091	Health-related outcomes	2000	Hospital inpatient	2005	Summary Operations	2005	Health-related outcomes > Hospital inpatient > Summary Operations
5548	NO	N/A	41272#Z096	CAT-MUL	111570/16(111586)	-0.263644	-0.87796	0.248347	0.355437	LOGISTIC-BINARY	Operative procedures - OPCS4: Z09.6 Anterior interosseous nerve	100091	Health-related outcomes	2000	Hospital inpatient	2005	Summary Operations	2005	Health-related outcomes > Hospital inpatient > Summary Operations
5549	NO	N/A	41210#Y983	CAT-MUL	109885/1701(111586)	-0.0228502	-0.071699	0.0252438	0.355465	LOGISTIC-BINARY	Operative procedures - secondary OPCS4: Y98.3 Radiology of three body areas (or 20-40 minutes)	100091	Health-related outcomes	2000	Hospital inpatient	2005	Summary Operations	2005	Health-related outcomes > Hospital inpatient > Summary Operations
5550	NO	N/A	41272#Y983	CAT-MUL	109885/1701(111586)	-0.0228502	-0.071699	0.0252438	0.355465	LOGISTIC-BINARY	Operative procedures - OPCS4: Y98.3 Radiology of three body areas (or 20-40 minutes)	100091	Health-related outcomes	2000	Hospital inpatient	2005	Summary Operations	2005	Health-related outcomes > Hospital inpatient > Summary Operations
5551	NO	N/A	41210#Z098	CAT-MUL	111552/34(111586)	0.147115	-0.18171	0.445091	0.355577	LOGISTIC-BINARY	Operative procedures - secondary OPCS4: Z09.8 Specified peripheral nerve of arm NEC	100091	Health-related outcomes	2000	Hospital inpatient	2005	Summary Operations	2005	Health-related outcomes > Hospital inpatient > Summary Operations
5552	NO	N/A	41272#Z098	CAT-MUL	111552/34(111586)	0.147115	-0.18171	0.445091	0.355577	LOGISTIC-BINARY	Operative procedures - OPCS4: Z09.8 Specified peripheral nerve of arm NEC	100091	Health-related outcomes	2000	Hospital inpatient	2005	Summary Operations	2005	Health-related outcomes > Hospital inpatient > Summary Operations
5553	NO	N/A	22330	INTEGER	11974	0.0083836	-0.00940716	0.0261744	0.355664	LINEAR	PQ interval	100000	UK Biobank Assessment Centre	100006	Physical measures	104	ECG at rest, 12-lead	104	UK Biobank Assessment Centre > Physical measures > ECG at rest, 12-lead
5554	NO	N/A	41272#F202	CAT-MUL	111554/32(111586)	-0.178608	-0.583292	0.177829	0.355689	LOGISTIC-BINARY	Operative procedures - OPCS4: F20.2 Excision of lesion of gingiva	100091	Health-related outcomes	2000	Hospital inpatient	2005	Summary Operations	2005	Health-related outcomes > Hospital inpatient > Summary Operations
5555	NO	N/A	20094#3	CAT-MUL	15780/511(16291)	0.0407736	-0.0469262	0.126199	0.355734	LOGISTIC-BINARY	Type of bread roll eaten: wholemeal	100089	Online follow-up	100090	Diet by 24-hour recall	100101	Bread/pasta/rice yesterday	100101	Online follow-up > Diet by 24-hour recall > Bread/pasta/rice yesterday
5556	NO	N/A	41210#Z479	CAT-MUL	111448/138(111586)	0.0756604	-0.0892766	0.23227	0.355844	LOGISTIC-BINARY	Operative procedures - secondary OPCS4: Z47.9 Skin of face NEC	100091	Health-related outcomes	2000	Hospital inpatient	2005	Summary Operations	2005	Health-related outcomes > Hospital inpatient > Summary Operations
5557	NO	N/A	41272#Z479	CAT-MUL	111448/138(111586)	0.0756604	-0.0892766	0.23227	0.355844	LOGISTIC-BINARY	Operative procedures - OPCS4: Z47.9 Skin of face NEC	100091	Health-related outcomes	2000	Hospital inpatient	2005	Summary Operations	2005	Health-related outcomes > Hospital inpatient > Summary Operations
5558	NO	N/A	41210#R329	CAT-MUL	111536/50(111586)	0.123414	-0.150404	0.375218	0.355938	LOGISTIC-BINARY	Operative procedures - secondary OPCS4: R32.9 Unspecified repair of obstetric laceration	100091	Health-related outcomes	2000	Hospital inpatient	2005	Summary Operations	2005	Health-related outcomes > Hospital inpatient > Summary Operations
5559	NO	N/A	41272#R329	CAT-MUL	111536/50(111586)	0.123414	-0.150404	0.375218	0.355938	LOGISTIC-BINARY	Operative procedures - OPCS4: R32.9 Unspecified repair of obstetric laceration	100091	Health-related outcomes	2000	Hospital inpatient	2005	Summary Operations	2005	Health-related outcomes > Hospital inpatient > Summary Operations
5560	NO	N/A	41272#W156	CAT-MUL	111430/156(111586)	0.0713056	-0.0839951	0.219273	0.356256	LOGISTIC-BINARY	Operative procedures - OPCS4: W15.6 Cuneiform osteotomy of proximal phalanx with resection of head of first metatarsal	100091	Health-related outcomes	2000	Hospital inpatient	2005	Summary Operations	2005	Health-related outcomes > Hospital inpatient > Summary Operations
5561	NO	N/A	6138#2	CAT-MUL	71172/39731(110903)	0.0057927	-0.00652337	0.0180953	0.356341	LOGISTIC-BINARY	Qualifications: A levels/AS levels or equivalent	100000	UK Biobank Assessment Centre	100025	Touchscreen	100062	Sociodemographics	100063	UK Biobank Assessment Centre > Touchscreen > Sociodemographics > Education
5562	NO	N/A	767	INTEGER	96786	-0.00268638	-0.00839741	0.00302466	0.356559	LINEAR	Length of working week for main job	100000	UK Biobank Assessment Centre	100025	Touchscreen	100062	Sociodemographics	100064	UK Biobank Assessment Centre > Touchscreen > Sociodemographics > Employment
5563	NO	N/A	20003#1140876088	CAT-MUL	111561/15(111576)	-0.273469	-0.914158	0.257296	0.356589	LOGISTIC-BINARY	Treatment/medication code: sudafed 0.05% nasal spray	100000	UK Biobank Assessment Centre	100071	Verbal interview	100075	Medications	100075	UK Biobank Assessment Centre > Verbal interview > Medications
5564	NO	N/A	41272#N111	CAT-MUL	111509/77(111586)	-0.110403	-0.354604	0.115668	0.3566	LOGISTIC-BINARY	Operative procedures - OPCS4: N11.1 Excision of hydrocele sac	100091	Health-related outcomes	2000	Hospital inpatient	2005	Summary Operations	2005	Health-related outcomes > Hospital inpatient > Summary Operations
5565	NO	N/A	20003#1140861806	CAT-MUL	111402/174(111576)	0.0678598	-0.0798687	0.208954	0.356652	LOGISTIC-BINARY	Treatment/medication code: aspirin 75mg tablet	100000	UK Biobank Assessment Centre	100071	Verbal interview	100075	Medications	100075	UK Biobank Assessment Centre > Verbal interview > Medications
5566	NO	N/A	22620#1	CAT-MUL	19694/8954(28648)	-0.0118305	-0.0370288	0.0132879	0.356685	LOGISTIC-BINARY	Job involved shift work: Yes	100089	Online follow-up	123	Work environment	130	Employment history	130	Online follow-up > Work environment > Employment history
5567	NO	N/A	41210#W243	CAT-MUL	111576/10(111586)	-0.345857	-1.17498	0.309693	0.356807	LOGISTIC-BINARY	Operative procedures - secondary OPCS4: W24.3 Closed reduction of fracture of long bone and flexible internal fixation HFQ	100091	Health-related outcomes	2000	Hospital inpatient	2005	Summary Operations	2005	Health-related outcomes > Hospital inpatient > Summary Operations
5568	NO	N/A	20108#3	CAT-MUL	16264/27(16291)	-0.197274	-0.648555	0.194836	0.356814	LOGISTIC-BINARY	Ingredients in canned soup: Pasta	100089	Online follow-up	100090	Diet by 24-hour recall	100109	Soup/snacks/pastries yesterday	100109	Online follow-up > Diet by 24-hour recall > Soup/snacks/pastries yesterday
5569	NO	N/A	41272#E611	CAT-MUL	111571/15(111586)	0.21432	-0.277468	0.643055	0.356889	LOGISTIC-BINARY	Operative procedures - OPCS4: E61.1 Open excision of lesion of mediastinum	100091	Health-related outcomes	2000	Hospital inpatient	2005	Summary Operations	2005	Health-related outcomes > Hospital inpatient > Summary Operations
5570	NO	N/A	41210#Z282	CAT-MUL	103048/8538(111586)	0.0103476	-0.0117354	0.0322972	0.356942	LOGISTIC-BINARY	Operative procedures - secondary OPCS4: Z28.2 Caecum	100091	Health-related outcomes	2000	Hospital inpatient	2005	Summary Operations	2005	Health-related outcomes > Hospital inpatient > Summary Operations
5571	NO	N/A	41272#Z282	CAT-MUL	103048/8538(111586)	0.0103476	-0.0117354	0.0322972	0.356942	LOGISTIC-BINARY	Operative procedures - OPCS4: Z28.2 Caecum	100091	Health-related outcomes	2000	Hospital inpatient	2005	Summary Operations	2005	Health-related outcomes > Hospital inpatient > Summary Operations
5572	NO	N/A	41200#Q119	CAT-MUL	111562/24(111586)	-0.207429	-0.683898	0.203013	0.356962	LOGISTIC-BINARY	Operative procedures - main OPCS4: Q11.9 Unspecified other evacuation of contents of uterus	100091	Health-related outcomes	2000	Hospital inpatient	2005	Summary Operations	2005	Health-related outcomes > Hospital inpatient > Summary Operations
5573	NO	N/A	41210#X999	CAT-MUL	111479/107(111586)	-0.0934078	-0.299022	0.0990195	0.357011	LOGISTIC-BINARY	Operative procedures - secondary OPCS4: X99.9 Not known (procedure performed)	100091	Health-related outcomes	2000	Hospital inpatient	2005	Summary Operations	2005	Health-related outcomes > Hospital inpatient > Summary Operations
5574	NO	N/A	41200#T342	CAT-MUL	111561/25(111586)	-0.203347	-0.670088	0.199772	0.357072	LOGISTIC-BINARY	Operative procedures - main OPCS4: T34.2 Open drainage of pelvic abscess	100091	Health-related outcomes	2000	Hospital inpatient	2005	Summary Operations	2005	Health-related outcomes > Hospital inpatient > Summary Operations
5575	NO	N/A	41248#5002	CAT-MUL	109680/153(109833)	-0.077812	-0.248185	0.0833445	0.3571	LOGISTIC-BINARY	Destinations on discharge from hospital (recoded): Transfer to other NHS provider: Obstetrics	100091	Health-related outcomes	2000	Hospital inpatient	2001	Summary Administration	2001	Health-related outcomes > Hospital inpatient > Summary Administration
5576	NO	N/A	41272#M478	CAT-MUL	111134/452(111586)	-0.0443409	-0.140257	0.0486267	0.357307	LOGISTIC-BINARY	Operative procedures - OPCS4: M47.8 Other specified urethral catheterisation of bladder	100091	Health-related outcomes	2000	Hospital inpatient	2005	Summary Operations	2005	Health-related outcomes > Hospital inpatient > Summary Operations
5577	NO	N/A	41210#Z365	CAT-MUL	111543/43(111586)	-0.15202	-0.494262	0.155214	0.357344	LOGISTIC-BINARY	Operative procedures - secondary OPCS4: Z36.5 Vertebral artery	100091	Health-related outcomes	2000	Hospital inpatient	2005	Summary Operations	2005	Health-related outcomes > Hospital inpatient > Summary Operations
5578	NO	N/A	41272#Z365	CAT-MUL	111543/43(111586)	-0.15202	-0.494262	0.155214	0.357344	LOGISTIC-BINARY	Operative procedures - OPCS4: Z36.5 Vertebral artery	100091	Health-related outcomes	2000	Hospital inpatient	2005	Summary Operations	2005	Health-related outcomes > Hospital inpatient > Summary Operations
5579	NO	N/A	100900	CAT-SIN	16291	0.0217274	-0.0243837	0.0678386	0.357384	ORDERED-LOGISTIC	Intake of sugar added to cereal	100089	Online follow-up	100090	Diet by 24-hour recall	100102	Cereal yesterday	100102	Online follow-up > Diet by 24-hour recall > Cereal yesterday
5580	NO	N/A	20533	CAT-SIN	4430/13203(17633)	-0.0161915	-0.0505846	0.0183831	0.357388	LOGISTIC-BINARY	Trouble falling asleep	100089	Online follow-up	136	Mental health	138	Depression	138	Online follow-up > Mental health > Depression
5581	NO	N/A	131450	DATE	111371/215(111586)	0.060988	-0.0717199	0.188259	0.357475	LOGISTIC-BINARY	Date J15 first reported (bacterial pneumonia, not elsewhere classified)	2410	Health-related outcomes		First occurrences		First occurrences	2410	Health-related outcomes > First occurrences > Respiratory system disorders
5582	NO	N/A	40006#D061	CAT-MUL	111421/165(111586)	-0.0750178	-0.239284	0.0805975	0.357508	LOGISTIC-BINARY	Type of cancer: ICD10: D06.1 Exocervix	100091	Health-related outcomes	100092	Cancer register	100092	Cancer register	100092	Health-related outcomes > Cancer register
5583	NO	N/A	41272#S482	CAT-MUL	111387/199(111586)	-0.0674667	-0.21479	0.0729219	0.357643	LOGISTIC-BINARY	Operative procedures - OPCS4: S48.2 Insertion of skin expander into subcutaneous tissue of breast	100091	Health-related outcomes	2000	Hospital inpatient	2005	Summary Operations	2005	Health-related outcomes > Hospital inpatient > Summary Operations
5584	NO	N/A	20277#2126	CAT-MUL	97640/217(97857)	-0.0647503	-0.205942	0.0701704	0.357654	LOGISTIC-BINARY	Job code at visit: Design and development engineers	100000	UK Biobank Assessment Centre	100071	Verbal interview	100073	Employment	100073	UK Biobank Assessment Centre > Verbal interview > Employment
5585	NO	N/A	41200#V011	CAT-MUL	111569/17(111586)	-0.253013	-0.844421	0.241715	0.357871	LOGISTIC-BINARY	Operative procedures - main OPCS4: V01.1 Cranioplasty using prosthesis	100091	Health-related outcomes	2000	Hospital inpatient	2005	Summary Operations	2005	Health-related outcomes > Hospital inpatient > Summary Operations
5586	NO	N/A	41210#Z381	CAT-MUL	111526/60(111586)	-0.126577	-0.409207	0.131686	0.357901	LOGISTIC-BINARY	Operative procedures - secondary OPCS4: Z38.1 Common iliac artery	100091	Health-related outcomes	2000	Hospital inpatient	2005	Summary Operations	2005	Health-related outcomes > Hospital inpatient > Summary Operations
5587	NO	N/A	41272#Z381	CAT-MUL	111526/60(111586)	-0.126577	-0.409207	0.131686	0.357901	LOGISTIC-BINARY	Operative procedures - OPCS4: Z38.1 Common iliac artery	100091	Health-related outcomes	2000	Hospital inpatient	2005	Summary Operations	2005	Health-related outcomes > Hospital inpatient > Summary Operations
5588	NO	N/A	23018	INTEGER	2161	0.0369609	-0.042141	0.116063	0.357959	ORDERED-LOGISTIC	Core antigen for Hepatitis C Virus	100078	Biological samples	100079	Assay results	100080	Blood assays	1307	Biological samples > Assay results > Blood assays > Infectious Diseases > Infectious Disease Antigens
5589	NO	N/A	41272#Q092	CAT-MUL	111451/135(111586)	-0.082499	-0.263813	0.0883722	0.357993	LOGISTIC-BINARY	Operative procedures - OPCS4: Q09.2 Open myomectomy	100091	Health-related outcomes	2000	Hospital inpatient	2005	Summary Operations	2005	Health-related outcomes > Hospital inpatient > Summary Operations
5590	NO	N/A	131938	DATE	107973/3613(111586)	-0.0156672	-0.0492493	0.0175679	0.357999	LOGISTIC-BINARY	Date M65 first reported (synovitis and tenosynovitis)	2413	Health-related outcomes		First occurrences		First occurrences	2413	Health-related outcomes > First occurrences > Musculoskeletal system and connective tissue disorders
5591	NO	N/A	22601#54242889	CAT-MUL	28632/16(28648)	-0.25846	-0.864455	0.246575	0.358137	LOGISTIC-BINARY	Job coding: screen printer, block printer	100089	Online follow-up	123	Work environment	130	Employment history	130	Online follow-up > Work environment > Employment history
5592	NO	N/A	22617#5424	CAT-MUL	28632/16(28648)	-0.25846	-0.864455	0.246575	0.358137	LOGISTIC-BINARY	Job code - historical: Screen printers	100089	Online follow-up	123	Work environment	130	Employment history	130	Online follow-up > Work environment > Employment history
5593	NO	N/A	41272#V152	CAT-MUL	111497/89(111586)	0.0930926	-0.112107	0.285644	0.358138	LOGISTIC-BINARY	Operative procedures - OPCS4: V15.2 Open reduction of fracture of mandible NEC	100091	Health-related outcomes	2000	Hospital inpatient	2005	Summary Operations	2005	Health-related outcomes > Hospital inpatient > Summary Operations
5594	NO	N/A	41210#Z689	CAT-MUL	111574/12(111586)	-0.307604	-1.03863	0.284564	0.358215	LOGISTIC-BINARY	Operative procedures - secondary OPCS4: Z68.9 Bone of shoulder girdle NEC	100091	Health-related outcomes	2000	Hospital inpatient	2005	Summary Operations	2005	Health-related outcomes > Hospital inpatient > Summary Operations
5595	NO	N/A	41272#Z689	CAT-MUL	111574/12(111586)	-0.307604	-1.03863	0.284564	0.358215	LOGISTIC-BINARY	Operative procedures - OPCS4: Z68.9 Bone of shoulder girdle NEC	100091	Health-related outcomes	2000	Hospital inpatient	2005	Summary Operations	2005	Health-related outcomes > Hospital inpatient > Summary Operations
5596	NO	N/A	90154	CONTINUOUS	25206	-0.0362094	-0.0364182	-0.0360006	0.358228	ORDERED-LOGISTIC	Fraction acceleration <= 1600 milli-gravities	100088	Additional exposures	1008	Physical activity measurement	1010	Acceleration intensity distribution	1010	Additional exposures > Physical activity measurement > Acceleration intensity distribution
5597	NO	N/A	20534	CAT-SIN	13303/4330(17633)	-0.0164294	-0.0515864	0.0185182	0.358238	LOGISTIC-BINARY	Sleeping too much	100089	Online follow-up	136	Mental health	138	Depression	138	Online follow-up > Mental health > Depression
5598	NO	N/A	41210#Y711	CAT-MUL	111194/392(111586)	-0.047514	-0.150648	0.052215	0.358308	LOGISTIC-BINARY	Operative procedures - secondary OPCS4: Y71.1 Subsequent stage of staged operations NOC	100091	Health-related outcomes	2000	Hospital inpatient	2005	Summary Operations	2005	Health-related outcomes > Hospital inpatient > Summary Operations
5599	NO	N/A	41272#Y711	CAT-MUL	111194/392(111586)	-0.047514	-0.150648	0.052215	0.358308	LOGISTIC-BINARY	Operative procedures - OPCS4: Y71.1 Subsequent stage of staged operations NOC	100091	Health-related outcomes	2000	Hospital inpatient	2005	Summary Operations	2005	Health-related outcomes > Hospital inpatient > Summary Operations
5600	NO	N/A	41272#W093	CAT-MUL	111553/33(111586)	0.148944	-0.186028	0.452311	0.358313	LOGISTIC-BINARY	Operative procedures - OPCS4: W09.3 Curettage of lesion of bone NEC	100091	Health-related outcomes	2000	Hospital inpatient	2005	Summary Operations	2005	Health-related outcomes > Hospital inpatient > Summary Operations
5601	NO	N/A	41272#W362	CAT-MUL	111487/99(111586)	-0.0970002	-0.311439	0.103113	0.358368	LOGISTIC-BINARY	Operative procedures - OPCS4: W36.2 Needle biopsy of lesion of bone NEC	100091	Health-related outcomes	2000	Hospital inpatient	2005	Summary Operations	2005	Health-related outcomes > Hospital inpatient > Summary Operations
5602	NO	N/A	41272#D135	CAT-MUL	111528/58(111586)	0.11418	-0.139559	0.34906	0.3585	LOGISTIC-BINARY	Operative procedures - OPCS4: D13.5 One stage insertion of fixtures for bone anchored hearing prosthesis	100091	Health-related outcomes	2000	Hospital inpatient	2005	Summary Operations	2005	Health-related outcomes > Hospital inpatient > Summary Operations
5603	NO	N/A	41200#W401	CAT-MUL	110103/1483(111586)	0.0237356	-0.027342	0.0740046	0.358515	LOGISTIC-BINARY	Operative procedures - main OPCS4: W40.1 Primary total prosthetic replacement of knee joint using cement	100091	Health-related outcomes	2000	Hospital inpatient	2005	Summary Operations	2005	Health-related outcomes > Hospital inpatient > Summary Operations
5604	NO	N/A	22617#4213	CAT-MUL	28290/358(28648)	-0.0503321	-0.159651	0.0553545	0.358587	LOGISTIC-BINARY	Job code - historical: School secretaries	100089	Online follow-up	123	Work environment	130	Employment history	130	Online follow-up > Work environment > Employment history
5605	NO	N/A	41272#W922	CAT-MUL	111554/32(111586)	-0.177942	-0.583549	0.179376	0.358606	LOGISTIC-BINARY	Operative procedures - OPCS4: W92.2 Distension of joint	100091	Health-related outcomes	2000	Hospital inpatient	2005	Summary Operations	2005	Health-related outcomes > Hospital inpatient > Summary Operations
5606	NO	N/A	131742	DATE	108216/3370(111586)	0.0159411	-0.0182755	0.0498014	0.358645	LOGISTIC-BINARY	Date L40 first reported (psoriasis)	2412	Health-related outcomes		First occurrences		First occurrences	2412	Health-related outcomes > First occurrences > Skin and subcutaneous tissue disorders
5607	NO	N/A	20508	CAT-SIN	38784	-0.0110874	-0.0347849	0.0126101	0.358725	ORDERED-LOGISTIC	Recent trouble concentrating on things	100089	Online follow-up	136	Mental health	138	Depression	138	Online follow-up > Mental health > Depression
5608	NO	N/A	25865	CONTINUOUS	12864	0.00784781	-0.00892174	0.0246174	0.358997	LINEAR	Volume of grey matter in Central Opercular Cortex (right)	1101	UK Biobank Assessment Centre		Imaging		Imaging	1101	UK Biobank Assessment Centre > Imaging > Brain MRI > T1 structural brain MRI > Regional grey matter volumes (FAST)
5609	NO	N/A	40011#8120	CAT-MUL	111508/78(111586)	-0.109671	-0.353729	0.116114	0.35931	LOGISTIC-BINARY	Histology of cancer tumour: Transitional cell carcinoma	100091	Health-related outcomes	100092	Cancer register	100092	Cancer register	100092	Health-related outcomes > Cancer register
5610	NO	N/A	22617#1163	CAT-MUL	27954/694(28648)	0.0347018	-0.0403585	0.108077	0.359325	LOGISTIC-BINARY	Job code - historical: Retail and wholesale managers	100089	Online follow-up	123	Work environment	130	Employment history	130	Online follow-up > Work environment > Employment history
5611	NO	N/A	5117	CONTINUOUS	19420	0.00655018	-0.0074571	0.0205575	0.359369	LINEAR	6mm cylindrical power (right)	100000	UK Biobank Assessment Centre	100006	Physical measures	100013	Eye measures	100014	UK Biobank Assessment Centre > Physical measures > Eye measures > Autorefraction
5612	NO	N/A	41272#X298	CAT-MUL	110630/956(111586)	0.0293355	-0.0340404	0.0914468	0.359373	LOGISTIC-BINARY	Operative procedures - OPCS4: X29.8 Other specified continuous Infusion of therapeutic substance	100091	Health-related outcomes	2000	Hospital inpatient	2005	Summary Operations	2005	Health-related outcomes > Hospital inpatient > Summary Operations
5613	NO	N/A	20003#1140871196	CAT-MUL	111548/28(111576)	-0.19006	-0.62497	0.191216	0.359405	LOGISTIC-BINARY	Treatment/medication code: lodine 200mg tablet	100000	UK Biobank Assessment Centre	100071	Verbal interview	100075	Medications	100075	UK Biobank Assessment Centre > Verbal interview > Medications
5614	NO	N/A	20003#1140888762	CAT-MUL	111565/11(111576)	-0.326283	-1.10906	0.298674	0.359407	LOGISTIC-BINARY	Treatment/medication code: ismn - isosorbide mononitrate	100000	UK Biobank Assessment Centre	100071	Verbal interview	100075	Medications	100075	UK Biobank Assessment Centre > Verbal interview > Medications
5615	NO	N/A	41272#Q413	CAT-MUL	110983/603(111586)	-0.0382167	-0.12108	0.0424456	0.359489	LOGISTIC-BINARY	Operative procedures - OPCS4: Q41.3 Dye test of fallopian tube	100091	Health-related outcomes	2000	Hospital inpatient	2005	Summary Operations	2005	Health-related outcomes > Hospital inpatient > Summary Operations
5616	NO	N/A	41210#Q473	CAT-MUL	111569/17(111586)	-0.252722	-0.845808	0.242957	0.359522	LOGISTIC-BINARY	Operative procedures - secondary OPCS4: Q47.3 Open biopsy of lesion of ovary	100091	Health-related outcomes	2000	Hospital inpatient	2005	Summary Operations	2005	Health-related outcomes > Hospital inpatient > Summary Operations
5617	NO	N/A	90099	CONTINUOUS	25206	-0.00577854	-0.01814	0.00658294	0.359541	LINEAR	Fraction acceleration <= 8 milli-gravities	100088	Additional exposures	1008	Physical activity measurement	1010	Acceleration intensity distribution	1010	Additional exposures > Physical activity measurement > Acceleration intensity distribution
5618	NO	N/A	41210#Z678	CAT-MUL	111537/49(111586)	-0.140605	-0.457511	0.145842	0.359675	LOGISTIC-BINARY	Operative procedures - secondary OPCS4: Z67.8 Specified intervertebral joint NEC	100091	Health-related outcomes	2000	Hospital inpatient	2005	Summary Operations	2005	Health-related outcomes > Hospital inpatient > Summary Operations
5619	NO	N/A	41272#Z678	CAT-MUL	111537/49(111586)	-0.140605	-0.457511	0.145842	0.359675	LOGISTIC-BINARY	Operative procedures - OPCS4: Z67.8 Specified intervertebral joint NEC	100091	Health-related outcomes	2000	Hospital inpatient	2005	Summary Operations	2005	Health-related outcomes > Hospital inpatient > Summary Operations
5620	NO	N/A	41272#S576	CAT-MUL	111525/61(111586)	0.111605	-0.136763	0.341947	0.359682	LOGISTIC-BINARY	Operative procedures - OPCS4: S57.6 Cleansing and sterilisation of skin NEC	100091	Health-related outcomes	2000	Hospital inpatient	2005	Summary Operations	2005	Health-related outcomes > Hospital inpatient > Summary Operations
5621	NO	N/A	41272#L916	CAT-MUL	111523/63(111586)	0.10983	-0.134444	0.336679	0.359712	LOGISTIC-BINARY	Operative procedures - OPCS4: L91.6 Cannulation of vein NEC	100091	Health-related outcomes	2000	Hospital inpatient	2005	Summary Operations	2005	Health-related outcomes > Hospital inpatient > Summary Operations
5622	NO	N/A	41200#E096	CAT-MUL	111573/13(111586)	0.229946	-0.303286	0.691488	0.359797	LOGISTIC-BINARY	Operative procedures - main OPCS4: E09.6 Laser destruction of lesion of external nose	100091	Health-related outcomes	2000	Hospital inpatient	2005	Summary Operations	2005	Health-related outcomes > Hospital inpatient > Summary Operations
5623	NO	N/A	20105#78	CAT-MUL	15710/581(16291)	0.0381102	-0.0444742	0.118716	0.359809	LOGISTIC-BINARY	Liquid used to make porridge: Porridge with water	100089	Online follow-up	100090	Diet by 24-hour recall	100102	Cereal yesterday	100102	Online follow-up > Diet by 24-hour recall > Cereal yesterday
5624	NO	N/A	41210#W365	CAT-MUL	111396/190(111586)	0.0644692	-0.076705	0.19952	0.359891	LOGISTIC-BINARY	Operative procedures - secondary OPCS4: W36.5 Diagnostic extraction of bone marrow NEC	100091	Health-related outcomes	2000	Hospital inpatient	2005	Summary Operations	2005	Health-related outcomes > Hospital inpatient > Summary Operations
5625	NO	N/A	41210#C622	CAT-MUL	111574/12(111586)	-0.308201	-1.04431	0.286729	0.359908	LOGISTIC-BINARY	Operative procedures - secondary OPCS4: C62.2 Surgical iridotomy	100091	Health-related outcomes	2000	Hospital inpatient	2005	Summary Operations	2005	Health-related outcomes > Hospital inpatient > Summary Operations
5626	NO	N/A	41272#C622	CAT-MUL	111574/12(111586)	-0.308201	-1.04431	0.286729	0.359908	LOGISTIC-BINARY	Operative procedures - OPCS4: C62.2 Surgical iridotomy	100091	Health-related outcomes	2000	Hospital inpatient	2005	Summary Operations	2005	Health-related outcomes > Hospital inpatient > Summary Operations
5627	NO	N/A	41210#M274	CAT-MUL	111441/145(111586)	0.0735412	-0.08804	0.227191	0.359985	LOGISTIC-BINARY	Operative procedures - secondary OPCS4: M27.4 Ureteroscopic insertion of ureteric stent	100091	Health-related outcomes	2000	Hospital inpatient	2005	Summary Operations	2005	Health-related outcomes > Hospital inpatient > Summary Operations
5628	NO	N/A	41272#H599	CAT-MUL	111517/69(111586)	0.104583	-0.127873	0.321024	0.360136	LOGISTIC-BINARY	Operative procedures - OPCS4: H59.9 Unspecified excision of pilonidal sinus	100091	Health-related outcomes	2000	Hospital inpatient	2005	Summary Operations	2005	Health-related outcomes > Hospital inpatient > Summary Operations
5629	NO	N/A	20088#344	CAT-MUL	15896/395(16291)	-0.0477928	-0.151901	0.0529378	0.360176	LOGISTIC-BINARY	Types of spreads/sauces consumed: Oil for drizzling	100089	Online follow-up	100090	Diet by 24-hour recall	100110	Spreads/sauces/cooking oils yesterday	100110	Online follow-up > Diet by 24-hour recall > Spreads/sauces/cooking oils yesterday
5630	NO	N/A	20003#1140870504	CAT-MUL	111560/16(111576)	-0.260122	-0.872531	0.249773	0.360228	LOGISTIC-BINARY	Treatment/medication code: hydroxocobalamin product	100000	UK Biobank Assessment Centre	100071	Verbal interview	100075	Medications	100075	UK Biobank Assessment Centre > Verbal interview > Medications
5631	NO	N/A	41200#B145	CAT-MUL	111561/25(111586)	-0.202928	-0.671585	0.202318	0.360269	LOGISTIC-BINARY	Operative procedures - main OPCS4: B14.5 Excision of lesion of parathyroid gland	100091	Health-related outcomes	2000	Hospital inpatient	2005	Summary Operations	2005	Health-related outcomes > Hospital inpatient > Summary Operations
5632	NO	N/A	41200#F388	CAT-MUL	111576/10(111586)	-0.341483	-1.16285	0.312582	0.360342	LOGISTIC-BINARY	Operative procedures - main OPCS4: F38.8 Other specified extirpation of lesion of other part of mouth	100091	Health-related outcomes	2000	Hospital inpatient	2005	Summary Operations	2005	Health-related outcomes > Hospital inpatient > Summary Operations
5633	NO	N/A	20023	INTEGER	111207	0.00268654	-0.0030706	0.00844368	0.360394	LINEAR	Mean time to correctly identify matches	100000	UK Biobank Assessment Centre	100026	Cognitive function	100032	Reaction time	100032	UK Biobank Assessment Centre > Cognitive function > Reaction time
5634	NO	N/A	41272#H074	CAT-MUL	111551/35(111586)	0.144137	-0.180937	0.439388	0.360456	LOGISTIC-BINARY	Operative procedures - OPCS4: H07.4 Right hemicolectomy and ileostomy HFQ	100091	Health-related outcomes	2000	Hospital inpatient	2005	Summary Operations	2005	Health-related outcomes > Hospital inpatient > Summary Operations
5635	NO	N/A	41272#X395	CAT-MUL	111562/24(111586)	-0.206985	-0.686132	0.206167	0.360558	LOGISTIC-BINARY	Operative procedures - OPCS4: X39.5 Transdermal administration of therapeutic substance	100091	Health-related outcomes	2000	Hospital inpatient	2005	Summary Operations	2005	Health-related outcomes > Hospital inpatient > Summary Operations
5636	NO	N/A	41210#Z843	CAT-MUL	110419/1167(111586)	0.0265454	-0.030917	0.0829694	0.360814	LOGISTIC-BINARY	Operative procedures - secondary OPCS4: Z84.3 Hip joint	100091	Health-related outcomes	2000	Hospital inpatient	2005	Summary Operations	2005	Health-related outcomes > Hospital inpatient > Summary Operations
5637	NO	N/A	41272#Z843	CAT-MUL	110419/1167(111586)	0.0265454	-0.030917	0.0829694	0.360814	LOGISTIC-BINARY	Operative procedures - OPCS4: Z84.3 Hip joint	100091	Health-related outcomes	2000	Hospital inpatient	2005	Summary Operations	2005	Health-related outcomes > Hospital inpatient > Summary Operations
5638	NO	N/A	131870	DATE	108742/2844(111586)	0.0172432	-0.0199582	0.0540226	0.360838	LOGISTIC-BINARY	Date M16 first reported (coxarthrosis [arthrosis of hip])	2413	Health-related outcomes		First occurrences		First occurrences	2413	Health-related outcomes > First occurrences > Musculoskeletal system and connective tissue disorders
5639	NO	N/A	41272#L875	CAT-MUL	111532/54(111586)	0.117743	-0.145773	0.360874	0.361028	LOGISTIC-BINARY	Operative procedures - OPCS4: L87.5 Local excision of varicose vein of leg	100091	Health-related outcomes	2000	Hospital inpatient	2005	Summary Operations	2005	Health-related outcomes > Hospital inpatient > Summary Operations
5640	NO	N/A	41272#Q172	CAT-MUL	111466/120(111586)	-0.0872718	-0.280689	0.09431	0.361064	LOGISTIC-BINARY	Operative procedures - OPCS4: Q17.2 Endoscopic cauterisation of lesion of uterus	100091	Health-related outcomes	2000	Hospital inpatient	2005	Summary Operations	2005	Health-related outcomes > Hospital inpatient > Summary Operations
5641	NO	N/A	131058	DATE	111557/29(111586)	-0.186188	-0.614102	0.188586	0.361065	LOGISTIC-BINARY	Date G46 first reported (vascular syndromes of brain in cerebrovascular diseases)	2406	Health-related outcomes		First occurrences		First occurrences	2406	Health-related outcomes > First occurrences > Nervous system disorders
5642	NO	N/A	20003#1140881938	CAT-MUL	111548/28(111576)	-0.190303	-0.628511	0.191953	0.36109	LOGISTIC-BINARY	Treatment/medication code: beclomethasone dipropionate+salbutamol	100000	UK Biobank Assessment Centre	100071	Verbal interview	100075	Medications	100075	UK Biobank Assessment Centre > Verbal interview > Medications
5643	NO	N/A	22601#11353225	CAT-MUL	28211/437(28648)	0.0433233	-0.0510081	0.135008	0.361092	LOGISTIC-BINARY	Job coding: personnel, human resources, training or industrial relations manager/director, recruitment manager/director	100089	Online follow-up	123	Work environment	130	Employment history	130	Online follow-up > Work environment > Employment history
5644	NO	N/A	22617#1135	CAT-MUL	28211/437(28648)	0.0433233	-0.0510081	0.135008	0.361092	LOGISTIC-BINARY	Job code - historical: Personnel, training and industrial relations managers	100089	Online follow-up	123	Work environment	130	Employment history	130	Online follow-up > Work environment > Employment history
5645	NO	N/A	100017	CONTINUOUS	16296	0.00702767	-0.00805608	0.0221114	0.361133	LINEAR	Magnesium	100089	Online follow-up	100090	Diet by 24-hour recall	100098	Estimated nutrients yesterday	100098	Online follow-up > Diet by 24-hour recall > Estimated nutrients yesterday
5646	NO	N/A	120072	CAT-SIN	4242/1815(6057)	-0.0259896	-0.0820152	0.0295696	0.361135	LOGISTIC-BINARY	Usually have burning pain in legs and/or feet	154	Online follow-up		Experience of pain		Experience of pain	154	Online follow-up > Experience of pain
5647	NO	N/A	41210#Z893	CAT-MUL	111469/117(111586)	0.0814274	-0.0984551	0.251534	0.36118	LOGISTIC-BINARY	Operative procedures - secondary OPCS4: Z89.3 Forearm NEC	100091	Health-related outcomes	2000	Hospital inpatient	2005	Summary Operations	2005	Health-related outcomes > Hospital inpatient > Summary Operations
5648	NO	N/A	41272#Z893	CAT-MUL	111469/117(111586)	0.0814274	-0.0984551	0.251534	0.36118	LOGISTIC-BINARY	Operative procedures - OPCS4: Z89.3 Forearm NEC	100091	Health-related outcomes	2000	Hospital inpatient	2005	Summary Operations	2005	Health-related outcomes > Hospital inpatient > Summary Operations
5649	NO	N/A	20003#1141188442	CAT-MUL	107516/4060(111576)	-0.0147231	-0.0464804	0.0167288	0.361191	LOGISTIC-BINARY	Treatment/medication code: glucosamine product	100000	UK Biobank Assessment Centre	100071	Verbal interview	100075	Medications	100075	UK Biobank Assessment Centre > Verbal interview > Medications
5650	NO	N/A	1329	CAT-SIN	111062	0.0050158	-0.00574469	0.0157763	0.361314	ORDERED-LOGISTIC	Oily fish intake	100000	UK Biobank Assessment Centre	100025	Touchscreen	100050	Lifestyle and environment	100052	UK Biobank Assessment Centre > Touchscreen > Lifestyle and environment > Diet
5651	NO	N/A	20415	CAT-SIN	573/521(1094)	-0.0533067	-0.168242	0.0609501	0.361394	LOGISTIC-BINARY	Ongoing addiction to alcohol	100089	Online follow-up	136	Mental health	141	Addictions	141	Online follow-up > Mental health > Addictions
5652	NO	N/A	41200#B279	CAT-MUL	111335/251(111586)	0.0559981	-0.0666768	0.173971	0.361404	LOGISTIC-BINARY	Operative procedures - main OPCS4: B27.9 Unspecified total excision of breast	100091	Health-related outcomes	2000	Hospital inpatient	2005	Summary Operations	2005	Health-related outcomes > Hospital inpatient > Summary Operations
5653	NO	N/A	100180	CAT-SIN	16291	-0.0204002	-0.0643144	0.0235141	0.361488	ORDERED-LOGISTIC	Squash intake	100089	Online follow-up	100090	Diet by 24-hour recall	100104	Hot/cold beverages yesterday	100104	Online follow-up > Diet by 24-hour recall > Hot/cold beverages yesterday
5654	NO	N/A	120004	CAT-SIN	40097/569(40666)	-0.0393423	-0.125008	0.0440527	0.36153	LOGISTIC-BINARY	Ever had complex regional pain syndrome (also known as CRPS)	154	Online follow-up		Experience of pain		Experience of pain	154	Online follow-up > Experience of pain
5655	NO	N/A	20277#3543	CAT-MUL	97495/362(97857)	-0.0492056	-0.15685	0.0547069	0.361692	LOGISTIC-BINARY	Job code at visit: Marketing associate professionals	100000	UK Biobank Assessment Centre	100071	Verbal interview	100073	Employment	100073	UK Biobank Assessment Centre > Verbal interview > Employment
5656	NO	N/A	6162#1	CAT-MUL	20536/90685(111221)	-0.00705942	-0.0222063	0.00813419	0.361729	LOGISTIC-BINARY	Types of transport used (excluding work): Car/motor vehicle	100000	UK Biobank Assessment Centre	100025	Touchscreen	100050	Lifestyle and environment	100054	UK Biobank Assessment Centre > Touchscreen > Lifestyle and environment > Physical activity
5657	NO	N/A	41210#X298	CAT-MUL	111342/244(111586)	0.0568412	-0.0678684	0.176737	0.362062	LOGISTIC-BINARY	Operative procedures - secondary OPCS4: X29.8 Other specified continuous Infusion of therapeutic substance	100091	Health-related outcomes	2000	Hospital inpatient	2005	Summary Operations	2005	Health-related outcomes > Hospital inpatient > Summary Operations
5658	NO	N/A	41272#G439	CAT-MUL	111567/19(111586)	0.191869	-0.249606	0.581832	0.362149	LOGISTIC-BINARY	Operative procedures - OPCS4: G43.9 Unspecified fibreoptic endoscopic extirpation of lesion of upper gastrointestinal tract	100091	Health-related outcomes	2000	Hospital inpatient	2005	Summary Operations	2005	Health-related outcomes > Hospital inpatient > Summary Operations
5659	NO	N/A	41210#V559	CAT-MUL	111376/210(111586)	-0.0650153	-0.208208	0.071658	0.362164	LOGISTIC-BINARY	Operative procedures - secondary OPCS4: V55.9 Unspecified levels of spine	100091	Health-related outcomes	2000	Hospital inpatient	2005	Summary Operations	2005	Health-related outcomes > Hospital inpatient > Summary Operations
5660	NO	N/A	41272#V559	CAT-MUL	111376/210(111586)	-0.0650153	-0.208208	0.071658	0.362164	LOGISTIC-BINARY	Operative procedures - OPCS4: V55.9 Unspecified levels of spine	100091	Health-related outcomes	2000	Hospital inpatient	2005	Summary Operations	2005	Health-related outcomes > Hospital inpatient > Summary Operations
5661	NO	N/A	41200#B323	CAT-MUL	111530/56(111586)	-0.130052	-0.4236	0.137285	0.362258	LOGISTIC-BINARY	Operative procedures - main OPCS4: B32.3 Wire guided biopsy of lesion of breast	100091	Health-related outcomes	2000	Hospital inpatient	2005	Summary Operations	2005	Health-related outcomes > Hospital inpatient > Summary Operations
5662	NO	N/A	41272#S067	CAT-MUL	111089/497(111586)	0.0401657	-0.0474786	0.125394	0.362274	LOGISTIC-BINARY	Operative procedures - OPCS4: S06.7 Re-excision of skin margins NEC	100091	Health-related outcomes	2000	Hospital inpatient	2005	Summary Operations	2005	Health-related outcomes > Hospital inpatient > Summary Operations
5663	NO	N/A	41272#G725	CAT-MUL	111561/25(111586)	-0.201939	-0.669433	0.203697	0.362327	LOGISTIC-BINARY	Operative procedures - OPCS4: G72.5 Anastomosis of ileum to anus and creation of pouch HFQ	100091	Health-related outcomes	2000	Hospital inpatient	2005	Summary Operations	2005	Health-related outcomes > Hospital inpatient > Summary Operations
5664	NO	N/A	41229#5QM	CAT-MUL	111473/113(111586)	0.0824877	-0.100309	0.25517	0.362419	LOGISTIC-BINARY	PCT responsible for patient data: DORSET PCT	100091	Health-related outcomes	2000	Hospital inpatient	2001	Summary Administration	2001	Health-related outcomes > Hospital inpatient > Summary Administration
5665	NO	N/A	41272#N118	CAT-MUL	111564/22(111586)	-0.215604	-0.717597	0.21557	0.362563	LOGISTIC-BINARY	Operative procedures - OPCS4: N11.8 Other specified operations on hydrocele sac	100091	Health-related outcomes	2000	Hospital inpatient	2005	Summary Operations	2005	Health-related outcomes > Hospital inpatient > Summary Operations
5666	NO	N/A	22601#92593346	CAT-MUL	28593/55(28648)	0.116248	-0.144419	0.357389	0.362581	LOGISTIC-BINARY	Job coding: other sales occupations including bill poster, ticket checker	100089	Online follow-up	123	Work environment	130	Employment history	130	Online follow-up > Work environment > Employment history
5667	NO	N/A	5328-0	CAT-SIN	1311/1336	-999	-999	-999	0.362645	MULTINOMIAL-LOGISTIC	Ever had corneal graft surgery	100000	UK Biobank Assessment Centre	100006	Physical measures	100013	Eye measures	100099	UK Biobank Assessment Centre > Physical measures > Eye measures > Eye surgery/complications
5668	NO	N/A	41272#T673	CAT-MUL	111548/38(111586)	-0.159711	-0.524449	0.165719	0.362684	LOGISTIC-BINARY	Operative procedures - OPCS4: T67.3 Primary repair of tendon using permanent prosthesis	100091	Health-related outcomes	2000	Hospital inpatient	2005	Summary Operations	2005	Health-related outcomes > Hospital inpatient > Summary Operations
5669	NO	N/A	41272#S369	CAT-MUL	111567/19(111586)	0.190079	-0.247967	0.576524	0.362694	LOGISTIC-BINARY	Operative procedures - OPCS4: S36.9 Unspecified other autograft of skin	100091	Health-related outcomes	2000	Hospital inpatient	2005	Summary Operations	2005	Health-related outcomes > Hospital inpatient > Summary Operations
5670	NO	N/A	41210#W156	CAT-MUL	111452/134(111586)	0.0757863	-0.0918219	0.234935	0.362748	LOGISTIC-BINARY	Operative procedures - secondary OPCS4: W15.6 Cuneiform osteotomy of proximal phalanx with resection of head of first metatarsal	100091	Health-related outcomes	2000	Hospital inpatient	2005	Summary Operations	2005	Health-related outcomes > Hospital inpatient > Summary Operations
5671	NO	N/A	22601#52232640	CAT-MUL	28628/20(28648)	-0.231048	-0.773905	0.227732	0.36292	LOGISTIC-BINARY	Job coding: aircraft engineer, aircraft fitter, aircraft ground engineer	100089	Online follow-up	123	Work environment	130	Employment history	130	Online follow-up > Work environment > Employment history
5672	NO	N/A	23043	INTEGER	2161	0.0198621	-0.0229435	0.0626677	0.362951	LINEAR	Catalase antigen for Helicobacter pylori	100078	Biological samples	100079	Assay results	100080	Blood assays	1307	Biological samples > Assay results > Blood assays > Infectious Diseases > Infectious Disease Antigens
5673	NO	N/A	41200#M455	CAT-MUL	111412/174(111586)	0.0667854	-0.0805751	0.207496	0.363064	LOGISTIC-BINARY	Operative procedures - main OPCS4: M45.5 Diagnostic endoscopic examination of bladder using rigid cystoscope	100091	Health-related outcomes	2000	Hospital inpatient	2005	Summary Operations	2005	Health-related outcomes > Hospital inpatient > Summary Operations
5674	NO	N/A	41200#H592	CAT-MUL	111574/12(111586)	-0.308663	-1.04981	0.290889	0.363138	LOGISTIC-BINARY	Operative procedures - main OPCS4: H59.2 Excision of pilonidal sinus and skin flap NEC	100091	Health-related outcomes	2000	Hospital inpatient	2005	Summary Operations	2005	Health-related outcomes > Hospital inpatient > Summary Operations
5675	NO	N/A	41272#H592	CAT-MUL	111574/12(111586)	-0.308663	-1.04981	0.290889	0.363138	LOGISTIC-BINARY	Operative procedures - OPCS4: H59.2 Excision of pilonidal sinus and skin flap NEC	100091	Health-related outcomes	2000	Hospital inpatient	2005	Summary Operations	2005	Health-related outcomes > Hospital inpatient > Summary Operations
5676	NO	N/A	41248#5003	CAT-MUL	109588/285(109873)	-0.0555147	-0.177595	0.0618319	0.363169	LOGISTIC-BINARY	Destinations on discharge from hospital (recoded): Transfer to other NHS provider: Psychiatry, learning disabilities	100091	Health-related outcomes	2000	Hospital inpatient	2001	Summary Administration	2001	Health-related outcomes > Hospital inpatient > Summary Administration
5677	NO	N/A	41200#G443	CAT-MUL	111481/105(111586)	-0.0928579	-0.299924	0.100912	0.363202	LOGISTIC-BINARY	Operative procedures - main OPCS4: G44.3 Fibreoptic endoscopic dilation of upper gastrointestinal tract NEC	100091	Health-related outcomes	2000	Hospital inpatient	2005	Summary Operations	2005	Health-related outcomes > Hospital inpatient > Summary Operations
5678	NO	N/A	41200#S042	CAT-MUL	111560/26(111586)	0.164146	-0.211293	0.500323	0.3633	LOGISTIC-BINARY	Operative procedures - main OPCS4: S04.2 Excision of sweat gland bearing skin of groin	100091	Health-related outcomes	2000	Hospital inpatient	2005	Summary Operations	2005	Health-related outcomes > Hospital inpatient > Summary Operations
5679	NO	N/A	41246#2620	CAT-MUL	105529/1547(107076)	-0.0235179	-0.0746521	0.0267873	0.3634	LOGISTIC-BINARY	Treatment speciality of consultant (recoded): Vascular surgery	100091	Health-related outcomes	2000	Hospital inpatient	2001	Summary Administration	2001	Health-related outcomes > Hospital inpatient > Summary Administration
5680	NO	N/A	41200#S063	CAT-MUL	111392/194(111586)	0.0632604	-0.0763465	0.196803	0.363607	LOGISTIC-BINARY	Operative procedures - main OPCS4: S06.3 Shave excision of lesion of skin of head or neck	100091	Health-related outcomes	2000	Hospital inpatient	2005	Summary Operations	2005	Health-related outcomes > Hospital inpatient > Summary Operations
5681	NO	N/A	41210#W214	CAT-MUL	111575/11(111586)	-0.319034	-1.08955	0.299508	0.363617	LOGISTIC-BINARY	Operative procedures - secondary OPCS4: W21.4 Primary intra-articular fixation of intra-articular fracture of bone NEC	100091	Health-related outcomes	2000	Hospital inpatient	2005	Summary Operations	2005	Health-related outcomes > Hospital inpatient > Summary Operations
5682	NO	N/A	20600	CAT-SIN	45551	-0.00747293	-0.0235956	0.00864969	0.363669	ORDERED-LOGISTIC	Liking for adding salt to foods	1039	Online follow-up		Food (and other) preferences		Food (and other) preferences	1039	Online follow-up > Food (and other) preferences
5683	NO	N/A	20087#165	CAT-MUL	16243/48(16291)	-0.141103	-0.462157	0.148623	0.36369	LOGISTIC-BINARY	Types of spread used on bread/crackers: Very low fat olive spread on bread/crackers	100089	Online follow-up	100090	Diet by 24-hour recall	100101	Bread/pasta/rice yesterday	100101	Online follow-up > Diet by 24-hour recall > Bread/pasta/rice yesterday
5684	NO	N/A	20277#9222	CAT-MUL	97844/13(97857)	0.227432	-0.303114	0.689004	0.363785	LOGISTIC-BINARY	Job code at visit: Hotel porters	100000	UK Biobank Assessment Centre	100071	Verbal interview	100073	Employment	100073	UK Biobank Assessment Centre > Verbal interview > Employment
5685	NO	N/A	41200#L874	CAT-MUL	111282/304(111586)	-0.0534494	-0.171104	0.059755	0.363884	LOGISTIC-BINARY	Operative procedures - main OPCS4: L87.4 Avulsion of varicose vein of leg	100091	Health-related outcomes	2000	Hospital inpatient	2005	Summary Operations	2005	Health-related outcomes > Hospital inpatient > Summary Operations
5686	NO	N/A	20003#1141145896	CAT-MUL	111545/31(111576)	-0.178788	-0.591394	0.183575	0.363914	LOGISTIC-BINARY	Treatment/medication code: letrozole	100000	UK Biobank Assessment Centre	100071	Verbal interview	100075	Medications	100075	UK Biobank Assessment Centre > Verbal interview > Medications
5687	NO	N/A	120094	INTEGER	20384	0.0113047	-0.0130946	0.0357039	0.363926	ORDERED-LOGISTIC	Scale of how much pain that bothers most has interfered with normal work	154	Online follow-up		Experience of pain		Experience of pain	154	Online follow-up > Experience of pain
5688	NO	N/A	41210#D153	CAT-MUL	111565/21(111586)	-0.221162	-0.739345	0.221123	0.36394	LOGISTIC-BINARY	Operative procedures - secondary OPCS4: D15.3 Incision of ear drum NEC	100091	Health-related outcomes	2000	Hospital inpatient	2005	Summary Operations	2005	Health-related outcomes > Hospital inpatient > Summary Operations
5689	NO	N/A	41210#Y502	CAT-MUL	111467/119(111586)	-0.0869257	-0.280683	0.0950999	0.363988	LOGISTIC-BINARY	Operative procedures - secondary OPCS4: Y50.2 Laparotomy approach NEC	100091	Health-related outcomes	2000	Hospital inpatient	2005	Summary Operations	2005	Health-related outcomes > Hospital inpatient > Summary Operations
5690	NO	N/A	41272#Y502	CAT-MUL	111467/119(111586)	-0.0869257	-0.280683	0.0950999	0.363988	LOGISTIC-BINARY	Operative procedures - OPCS4: Y50.2 Laparotomy approach NEC	100091	Health-related outcomes	2000	Hospital inpatient	2005	Summary Operations	2005	Health-related outcomes > Hospital inpatient > Summary Operations
5691	NO	N/A	41272#F042	CAT-MUL	111572/14(111586)	-0.281082	-0.95277	0.270808	0.364044	LOGISTIC-BINARY	Operative procedures - OPCS4: F04.2 Reconstruction of lip using skin flap	100091	Health-related outcomes	2000	Hospital inpatient	2005	Summary Operations	2005	Health-related outcomes > Hospital inpatient > Summary Operations
5692	NO	N/A	27837	CONTINUOUS	4072	0.0139501	-0.0161867	0.0440868	0.364185	LINEAR	Retinal pigment epithelium thickness at outer nasal subfield (right)	100078	Assessment Centre	100079	Physical measures	100079	Physical measures	100079	Assessment Centre > Physical measures > Eye measures > Retinal optical coherence tomography > Derived OCT measures
5693	NO	N/A	41200#R201	CAT-MUL	111574/12(111586)	-0.305029	-1.04258	0.286973	0.364552	LOGISTIC-BINARY	Operative procedures - main OPCS4: R20.1 Spontaneous breech delivery	100091	Health-related outcomes	2000	Hospital inpatient	2005	Summary Operations	2005	Health-related outcomes > Hospital inpatient > Summary Operations
5694	NO	N/A	41210#Z926	CAT-MUL	106399/5187(111586)	-0.0129806	-0.0411727	0.0149745	0.364791	LOGISTIC-BINARY	Operative procedures - secondary OPCS4: Z92.6 Abdomen NEC	100091	Health-related outcomes	2000	Hospital inpatient	2005	Summary Operations	2005	Health-related outcomes > Hospital inpatient > Summary Operations
5695	NO	N/A	41272#Z926	CAT-MUL	106399/5187(111586)	-0.0129806	-0.0411727	0.0149745	0.364791	LOGISTIC-BINARY	Operative procedures - OPCS4: Z92.6 Abdomen NEC	100091	Health-related outcomes	2000	Hospital inpatient	2005	Summary Operations	2005	Health-related outcomes > Hospital inpatient > Summary Operations
5696	NO	N/A	41200#K498	CAT-MUL	111548/38(111586)	0.137722	-0.174875	0.42315	0.364889	LOGISTIC-BINARY	Operative procedures - main OPCS4: K49.8 Other specified transluminal balloon angioplasty of coronary artery	100091	Health-related outcomes	2000	Hospital inpatient	2005	Summary Operations	2005	Health-related outcomes > Hospital inpatient > Summary Operations
5697	NO	N/A	41272#K498	CAT-MUL	111548/38(111586)	0.137722	-0.174875	0.42315	0.364889	LOGISTIC-BINARY	Operative procedures - OPCS4: K49.8 Other specified transluminal balloon angioplasty of coronary artery	100091	Health-related outcomes	2000	Hospital inpatient	2005	Summary Operations	2005	Health-related outcomes > Hospital inpatient > Summary Operations
5698	NO	N/A	41210#Y993	CAT-MUL	111559/27(111586)	0.161213	-0.20822	0.492906	0.364916	LOGISTIC-BINARY	Operative procedures - secondary OPCS4: Y99.3 Live unrelated donor	100091	Health-related outcomes	2000	Hospital inpatient	2005	Summary Operations	2005	Health-related outcomes > Hospital inpatient > Summary Operations
5699	NO	N/A	41272#Y993	CAT-MUL	111559/27(111586)	0.161213	-0.20822	0.492906	0.364916	LOGISTIC-BINARY	Operative procedures - OPCS4: Y99.3 Live unrelated donor	100091	Health-related outcomes	2000	Hospital inpatient	2005	Summary Operations	2005	Health-related outcomes > Hospital inpatient > Summary Operations
5700	NO	N/A	42003	CAT-SIN	822/93(915)	-0.100085	-0.323573	0.110518	0.364964	LOGISTIC-BINARY	Source of STEMI report	100091	Health-related outcomes	42	Algorithmically-defined outcomes	44	Myocardial infarction outcomes	44	Health-related outcomes > Algorithmically-defined outcomes > Myocardial infarction outcomes
5701	NO	N/A	41272#E543	CAT-MUL	111483/103(111586)	-0.0935135	-0.302969	0.102301	0.365112	LOGISTIC-BINARY	Operative procedures - OPCS4: E54.3 Lobectomy of lung	100091	Health-related outcomes	2000	Hospital inpatient	2005	Summary Operations	2005	Health-related outcomes > Hospital inpatient > Summary Operations
5702	NO	N/A	41200#Q559	CAT-MUL	111550/36(111586)	0.140812	-0.179891	0.432118	0.365237	LOGISTIC-BINARY	Operative procedures - main OPCS4: Q55.9 Unspecified other examination of female genital tract	100091	Health-related outcomes	2000	Hospital inpatient	2005	Summary Operations	2005	Health-related outcomes > Hospital inpatient > Summary Operations
5703	NO	N/A	20003#1140872694	CAT-MUL	111528/48(111576)	0.122887	-0.155213	0.378586	0.365433	LOGISTIC-BINARY	Treatment/medication code: flucloxacillin	100000	UK Biobank Assessment Centre	100071	Verbal interview	100075	Medications	100075	UK Biobank Assessment Centre > Verbal interview > Medications
5704	NO	N/A	41210#Z916	CAT-MUL	111458/128(111586)	-0.0835209	-0.270061	0.0921069	0.365481	LOGISTIC-BINARY	Operative procedures - secondary OPCS4	100091	Health-related outcomes	2000	Hospital inpatient	2005	Summary Operations	2005	Health-related outcomes > Hospital inpatient > Summary Operations
5705	NO	N/A	41272#Z916	CAT-MUL	111458/128(111586)	-0.0835209	-0.270061	0.0921069	0.365481	LOGISTIC-BINARY	Operative procedures - OPCS4	100091	Health-related outcomes	2000	Hospital inpatient	2005	Summary Operations	2005	Health-related outcomes > Hospital inpatient > Summary Operations
5706	NO	N/A	20087#190	CAT-MUL	16150/141(16291)	0.0739145	-0.0905008	0.230274	0.365837	LOGISTIC-BINARY	Types of spread used on bread/crackers: Low fat unknown margarine on bread/crackers	100089	Online follow-up	100090	Diet by 24-hour recall	100101	Bread/pasta/rice yesterday	100101	Online follow-up > Diet by 24-hour recall > Bread/pasta/rice yesterday
5707	NO	N/A	131416	DATE	109353/2233(111586)	-0.0195076	-0.062095	0.0225104	0.366054	LOGISTIC-BINARY	Date I95 first reported (hypotension)	2409	Health-related outcomes		First occurrences		First occurrences	2409	Health-related outcomes > First occurrences > Circulatory system disorders
5708	NO	N/A	20277#7113	CAT-MUL	97791/66(97857)	-0.118161	-0.386097	0.127681	0.366311	LOGISTIC-BINARY	Job code at visit: Telephone salespersons	100000	UK Biobank Assessment Centre	100071	Verbal interview	100073	Employment	100073	UK Biobank Assessment Centre > Verbal interview > Employment
5709	NO	N/A	41210#T622	CAT-MUL	111263/323(111586)	0.0492083	-0.0594676	0.154194	0.366373	LOGISTIC-BINARY	Operative procedures - secondary OPCS4: T62.2 Excision of bursa NEC	100091	Health-related outcomes	2000	Hospital inpatient	2005	Summary Operations	2005	Health-related outcomes > Hospital inpatient > Summary Operations
5710	NO	N/A	131354	DATE	110185/1401(111586)	0.024074	-0.0285997	0.0758923	0.366388	LOGISTIC-BINARY	Date I50 first reported (heart failure)	2409	Health-related outcomes		First occurrences		First occurrences	2409	Health-related outcomes > First occurrences > Circulatory system disorders
5711	NO	N/A	41272#P295	CAT-MUL	111571/15(111586)	-0.266922	-0.905087	0.261461	0.366414	LOGISTIC-BINARY	Operative procedures - OPCS4: P29.5 Dilation of vagina	100091	Health-related outcomes	2000	Hospital inpatient	2005	Summary Operations	2005	Health-related outcomes > Hospital inpatient > Summary Operations
5712	NO	N/A	41210#W208	CAT-MUL	111546/40(111586)	-0.154472	-0.509581	0.163045	0.366451	LOGISTIC-BINARY	Operative procedures - secondary OPCS4: W20.8 Other specified primary open reduction of fracture of bone and extramedullary fixation	100091	Health-related outcomes	2000	Hospital inpatient	2005	Summary Operations	2005	Health-related outcomes > Hospital inpatient > Summary Operations
5713	NO	N/A	41272#V412	CAT-MUL	111561/25(111586)	0.167185	-0.218296	0.511569	0.366544	LOGISTIC-BINARY	Operative procedures - OPCS4: V41.2 Anterior attachment of correctional instrument to spine	100091	Health-related outcomes	2000	Hospital inpatient	2005	Summary Operations	2005	Health-related outcomes > Hospital inpatient > Summary Operations
5714	NO	N/A	41210#Z931	CAT-MUL	111576/10(111586)	0.253064	-0.348805	0.765015	0.366652	LOGISTIC-BINARY	Operative procedures - secondary OPCS4: Z93.1 Iliac vein	100091	Health-related outcomes	2000	Hospital inpatient	2005	Summary Operations	2005	Health-related outcomes > Hospital inpatient > Summary Operations
5715	NO	N/A	41272#Z931	CAT-MUL	111576/10(111586)	0.253064	-0.348805	0.765015	0.366652	LOGISTIC-BINARY	Operative procedures - OPCS4: Z93.1 Iliac vein	100091	Health-related outcomes	2000	Hospital inpatient	2005	Summary Operations	2005	Health-related outcomes > Hospital inpatient > Summary Operations
5716	NO	N/A	22601#34123157	CAT-MUL	28551/97(28648)	-0.0965025	-0.313605	0.106119	0.366755	LOGISTIC-BINARY	Job coding: author, writer, biographer, book editor, novelist, dramatist, playwright, poet	100089	Online follow-up	123	Work environment	130	Employment history	130	Online follow-up > Work environment > Employment history
5717	NO	N/A	131514	DATE	111549/37(111586)	-0.160573	-0.530859	0.168923	0.366756	LOGISTIC-BINARY	Date J67 first reported (hypersensitivity pneumonitis due to organic dust)	2410	Health-related outcomes		First occurrences		First occurrences	2410	Health-related outcomes > First occurrences > Respiratory system disorders
5718	NO	N/A	41200#F421	CAT-MUL	111226/360(111586)	0.0465086	-0.0561946	0.145907	0.366823	LOGISTIC-BINARY	Operative procedures - main OPCS4: F42.1 Biopsy of lesion of mouth NEC	100091	Health-related outcomes	2000	Hospital inpatient	2005	Summary Operations	2005	Health-related outcomes > Hospital inpatient > Summary Operations
5719	NO	N/A	41210#W236	CAT-MUL	111576/10(111586)	0.253182	-0.347703	0.766771	0.366835	LOGISTIC-BINARY	Operative procedures - secondary OPCS4: W23.6 Secondary open reduction of fracture of bone and internal fixation HFQ	100091	Health-related outcomes	2000	Hospital inpatient	2005	Summary Operations	2005	Health-related outcomes > Hospital inpatient > Summary Operations
5720	NO	N/A	22601#42123280	CAT-MUL	28503/145(28648)	-0.0782425	-0.253048	0.0872147	0.366902	LOGISTIC-BINARY	Job coding: legal secretary, clerk, or aid clerk	100089	Online follow-up	123	Work environment	130	Employment history	130	Online follow-up > Work environment > Employment history
5721	NO	N/A	41272#V444	CAT-MUL	111545/41(111586)	0.131744	-0.168418	0.406079	0.367076	LOGISTIC-BINARY	Operative procedures - OPCS4: V44.4 Vertebroplasty of fracture of spine	100091	Health-related outcomes	2000	Hospital inpatient	2005	Summary Operations	2005	Health-related outcomes > Hospital inpatient > Summary Operations
5722	NO	N/A	41272#J405	CAT-MUL	111573/13(111586)	0.223628	-0.302605	0.679262	0.3671	LOGISTIC-BINARY	Operative procedures - OPCS4: J40.5 Endoscopic retrograde insertion of expanding covered metal stent into bile duct	100091	Health-related outcomes	2000	Hospital inpatient	2005	Summary Operations	2005	Health-related outcomes > Hospital inpatient > Summary Operations
5723	NO	N/A	41272#A559	CAT-MUL	109449/2137(111586)	-0.0198865	-0.0634053	0.0230342	0.367114	LOGISTIC-BINARY	Operative procedures - OPCS4: A55.9 Unspecified diagnostic spinal puncture	100091	Health-related outcomes	2000	Hospital inpatient	2005	Summary Operations	2005	Health-related outcomes > Hospital inpatient > Summary Operations
5724	NO	N/A	41210#Z993	CAT-MUL	111533/53(111586)	0.116897	-0.148139	0.361294	0.367131	LOGISTIC-BINARY	Operative procedures - secondary OPCS4: Z99.3 Intervertebral disc of lumbar spine	100091	Health-related outcomes	2000	Hospital inpatient	2005	Summary Operations	2005	Health-related outcomes > Hospital inpatient > Summary Operations
5725	NO	N/A	41272#Z993	CAT-MUL	111533/53(111586)	0.116897	-0.148139	0.361294	0.367131	LOGISTIC-BINARY	Operative procedures - OPCS4: Z99.3 Intervertebral disc of lumbar spine	100091	Health-related outcomes	2000	Hospital inpatient	2005	Summary Operations	2005	Health-related outcomes > Hospital inpatient > Summary Operations
5726	NO	N/A	41210#S038	CAT-MUL	111567/19(111586)	0.188826	-0.250769	0.576159	0.367159	LOGISTIC-BINARY	Operative procedures - secondary OPCS4: S03.8 Other specified plastic excision of skin of other site	100091	Health-related outcomes	2000	Hospital inpatient	2005	Summary Operations	2005	Health-related outcomes > Hospital inpatient > Summary Operations
5727	NO	N/A	41210#A651	CAT-MUL	111435/151(111586)	0.0708325	-0.0871314	0.221134	0.367287	LOGISTIC-BINARY	Operative procedures - secondary OPCS4: A65.1 Carpal tunnel release	100091	Health-related outcomes	2000	Hospital inpatient	2005	Summary Operations	2005	Health-related outcomes > Hospital inpatient > Summary Operations
5728	NO	N/A	41246#2451	CAT-MUL	106242/817(107059)	0.0311784	-0.0373564	0.0982341	0.367304	LOGISTIC-BINARY	Treatment speciality of consultant (recoded): Spinal Surgery Service	100091	Health-related outcomes	2000	Hospital inpatient	2001	Summary Administration	2001	Health-related outcomes > Hospital inpatient > Summary Administration
5729	NO	N/A	41272#E162	CAT-MUL	111565/21(111586)	-0.219125	-0.735689	0.222498	0.367437	LOGISTIC-BINARY	Operative procedures - OPCS4: E16.2 Drainage of frontal sinus NEC	100091	Health-related outcomes	2000	Hospital inpatient	2005	Summary Operations	2005	Health-related outcomes > Hospital inpatient > Summary Operations
5730	NO	N/A	20277#1219	CAT-MUL	97839/18(97857)	-0.239866	-0.810166	0.24022	0.36757	LOGISTIC-BINARY	Job code at visit: Managers in animal husbandry, forestry and fishing n.e.c.	100000	UK Biobank Assessment Centre	100071	Verbal interview	100073	Employment	100073	UK Biobank Assessment Centre > Verbal interview > Employment
5731	NO	N/A	41200#X722	CAT-MUL	111506/80(111586)	-0.106125	-0.346359	0.116151	0.367594	LOGISTIC-BINARY	Operative procedures - main OPCS4: X72.2 Delivery of complex parenteral chemotherapy for neoplasm at first attendance	100091	Health-related outcomes	2000	Hospital inpatient	2005	Summary Operations	2005	Health-related outcomes > Hospital inpatient > Summary Operations
5732	NO	N/A	41272#V413	CAT-MUL	111573/13(111586)	0.22445	-0.305445	0.681839	0.367673	LOGISTIC-BINARY	Operative procedures - OPCS4: V41.3 Removal of correctional instrument from spine	100091	Health-related outcomes	2000	Hospital inpatient	2005	Summary Operations	2005	Health-related outcomes > Hospital inpatient > Summary Operations
5733	NO	N/A	41200#X373	CAT-MUL	111534/52(111586)	0.118139	-0.150134	0.36539	0.367712	LOGISTIC-BINARY	Operative procedures - main OPCS4: X37.3 Intramuscular chemotherapy	100091	Health-related outcomes	2000	Hospital inpatient	2005	Summary Operations	2005	Health-related outcomes > Hospital inpatient > Summary Operations
5734	NO	N/A	41200#H448	CAT-MUL	111567/19(111586)	-0.235071	-0.793957	0.235633	0.367733	LOGISTIC-BINARY	Operative procedures - main OPCS4: H44.8 Other specified manipulation of rectum	100091	Health-related outcomes	2000	Hospital inpatient	2005	Summary Operations	2005	Health-related outcomes > Hospital inpatient > Summary Operations
5735	NO	N/A	20277#5212	CAT-MUL	97842/15(97857)	0.211426	-0.283651	0.645138	0.367843	LOGISTIC-BINARY	Job code at visit: Moulders, core makers, die casters	100000	UK Biobank Assessment Centre	100071	Verbal interview	100073	Employment	100073	UK Biobank Assessment Centre > Verbal interview > Employment
5736	NO	N/A	41200#S423	CAT-MUL	111569/17(111586)	0.198901	-0.266075	0.606886	0.367853	LOGISTIC-BINARY	Operative procedures - main OPCS4: S42.3 Secondary suture of skin NEC	100091	Health-related outcomes	2000	Hospital inpatient	2005	Summary Operations	2005	Health-related outcomes > Hospital inpatient > Summary Operations
5737	NO	N/A	41200#B375	CAT-MUL	111453/133(111586)	0.0753066	-0.0931556	0.235034	0.367878	LOGISTIC-BINARY	Operative procedures - main OPCS4: B37.5 Lipofilling of breast	100091	Health-related outcomes	2000	Hospital inpatient	2005	Summary Operations	2005	Health-related outcomes > Hospital inpatient > Summary Operations
5738	NO	N/A	41200#T526	CAT-MUL	111554/32(111586)	0.148155	-0.191999	0.455951	0.367977	LOGISTIC-BINARY	Operative procedures - main OPCS4: T52.6 Revision of digital fasciectomy	100091	Health-related outcomes	2000	Hospital inpatient	2005	Summary Operations	2005	Health-related outcomes > Hospital inpatient > Summary Operations
5739	NO	N/A	41272#B353	CAT-MUL	111532/54(111586)	-0.130768	-0.429925	0.14103	0.368101	LOGISTIC-BINARY	Operative procedures - OPCS4: B35.3 Extirpation of lesion of nipple	100091	Health-related outcomes	2000	Hospital inpatient	2005	Summary Operations	2005	Health-related outcomes > Hospital inpatient > Summary Operations
5740	NO	N/A	41200#X301	CAT-MUL	111519/67(111586)	-0.117156	-0.383871	0.127517	0.368165	LOGISTIC-BINARY	Operative procedures - main OPCS4: X30.1 Injection of Rh immune globulin	100091	Health-related outcomes	2000	Hospital inpatient	2005	Summary Operations	2005	Health-related outcomes > Hospital inpatient > Summary Operations
5741	NO	N/A	41272#T558	CAT-MUL	111573/13(111586)	-0.290572	-0.994404	0.281238	0.368223	LOGISTIC-BINARY	Operative procedures - OPCS4: T55.8 Other specified release of fascia	100091	Health-related outcomes	2000	Hospital inpatient	2005	Summary Operations	2005	Health-related outcomes > Hospital inpatient > Summary Operations
5742	NO	N/A	20004#1437	CAT-MUL	111210/366(111576)	-0.0482733	-0.155331	0.0551144	0.368371	LOGISTIC-BINARY	Operation code: retinal operation/vitrectomy	100000	UK Biobank Assessment Centre	100071	Verbal interview	100076	Operations	100076	UK Biobank Assessment Centre > Verbal interview > Operations
5743	NO	N/A	41210#S576	CAT-MUL	111538/48(111586)	0.122908	-0.156998	0.380215	0.36842	LOGISTIC-BINARY	Operative procedures - secondary OPCS4: S57.6 Cleansing and sterilisation of skin NEC	100091	Health-related outcomes	2000	Hospital inpatient	2005	Summary Operations	2005	Health-related outcomes > Hospital inpatient > Summary Operations
5744	NO	N/A	131310	DATE	111332/254(111586)	0.0550327	-0.0673088	0.172731	0.368539	LOGISTIC-BINARY	Date I27 first reported (other pulmonary heart diseases)	2409	Health-related outcomes		First occurrences		First occurrences	2409	Health-related outcomes > First occurrences > Circulatory system disorders
5745	NO	N/A	41272#F344	CAT-MUL	111518/68(111586)	-0.115702	-0.379217	0.126326	0.368694	LOGISTIC-BINARY	Operative procedures - OPCS4: F34.4 Bilateral excision of tonsil NEC	100091	Health-related outcomes	2000	Hospital inpatient	2005	Summary Operations	2005	Health-related outcomes > Hospital inpatient > Summary Operations
5746	NO	N/A	41210#W251	CAT-MUL	111564/22(111586)	0.176764	-0.234081	0.541704	0.368709	LOGISTIC-BINARY	Operative procedures - secondary OPCS4: W25.1 Closed reduction of fracture of bone and fixation to skeleton HFQ	100091	Health-related outcomes	2000	Hospital inpatient	2005	Summary Operations	2005	Health-related outcomes > Hospital inpatient > Summary Operations
5747	NO	N/A	41272#J404	CAT-MUL	111520/66(111586)	0.104957	-0.13267	0.326039	0.368734	LOGISTIC-BINARY	Operative procedures - OPCS4: J40.4 Endoscopic retrograde removal of tubal prosthesis from bile duct	100091	Health-related outcomes	2000	Hospital inpatient	2005	Summary Operations	2005	Health-related outcomes > Hospital inpatient > Summary Operations
5748	NO	N/A	41210#E893	CAT-MUL	111572/14(111586)	-0.273609	-0.932903	0.269054	0.368757	LOGISTIC-BINARY	Operative procedures - secondary OPCS4: E89.3 Nebuliser therapy	100091	Health-related outcomes	2000	Hospital inpatient	2005	Summary Operations	2005	Health-related outcomes > Hospital inpatient > Summary Operations
5749	NO	N/A	132086	DATE	110547/1039(111586)	-0.0286017	-0.0916008	0.0331696	0.368801	LOGISTIC-BINARY	Date N47 first reported (redundant prepuce, phimosis and paraphimosis)	2414	Health-related outcomes		First occurrences		First occurrences	2414	Health-related outcomes > First occurrences > Genitourinary system disorders
5750	NO	N/A	20003#1140923688	CAT-MUL	111516/60(111576)	0.110204	-0.139859	0.341981	0.368813	LOGISTIC-BINARY	Treatment/medication code: zoton 15mg capsule	100000	UK Biobank Assessment Centre	100071	Verbal interview	100075	Medications	100075	UK Biobank Assessment Centre > Verbal interview > Medications
5751	NO	N/A	41200#W818	CAT-MUL	111551/35(111586)	0.141642	-0.183574	0.436782	0.368862	LOGISTIC-BINARY	Operative procedures - main OPCS4: W81.8 Other specified other open operations on joint	100091	Health-related outcomes	2000	Hospital inpatient	2005	Summary Operations	2005	Health-related outcomes > Hospital inpatient > Summary Operations
5752	NO	N/A	41210#Y036	CAT-MUL	111478/108(111586)	-0.0905803	-0.295019	0.100783	0.369057	LOGISTIC-BINARY	Operative procedures - secondary OPCS4: Y03.6 Adjustment to prosthesis in organ NOC	100091	Health-related outcomes	2000	Hospital inpatient	2005	Summary Operations	2005	Health-related outcomes > Hospital inpatient > Summary Operations
5753	NO	N/A	41272#Y036	CAT-MUL	111478/108(111586)	-0.0905803	-0.295019	0.100783	0.369057	LOGISTIC-BINARY	Operative procedures - OPCS4: Y03.6 Adjustment to prosthesis in organ NOC	100091	Health-related outcomes	2000	Hospital inpatient	2005	Summary Operations	2005	Health-related outcomes > Hospital inpatient > Summary Operations
5754	NO	N/A	20544#6	CAT-MUL	36244/2360(38604)	-0.0192698	-0.0615862	0.0225333	0.369148	LOGISTIC-BINARY	Mental health problems ever diagnosed by a professional: Panic attacks	100089	Online follow-up	136	Mental health	137	Mental distress	137	Online follow-up > Mental health > Mental distress
5755	NO	N/A	41210#Y068	CAT-MUL	111353/233(111586)	-0.0607011	-0.196186	0.0689542	0.369186	LOGISTIC-BINARY	Operative procedures - secondary OPCS4: Y06.8 Other specified excision of lesion of organ NOC	100091	Health-related outcomes	2000	Hospital inpatient	2005	Summary Operations	2005	Health-related outcomes > Hospital inpatient > Summary Operations
5756	NO	N/A	41272#Y068	CAT-MUL	111353/233(111586)	-0.0607011	-0.196186	0.0689542	0.369186	LOGISTIC-BINARY	Operative procedures - OPCS4: Y06.8 Other specified excision of lesion of organ NOC	100091	Health-related outcomes	2000	Hospital inpatient	2005	Summary Operations	2005	Health-related outcomes > Hospital inpatient > Summary Operations
5757	NO	N/A	41210#Z496	CAT-MUL	111021/565(111586)	-0.0386014	-0.124065	0.044521	0.3693	LOGISTIC-BINARY	Operative procedures - secondary OPCS4: Z49.6 Skin of shoulder	100091	Health-related outcomes	2000	Hospital inpatient	2005	Summary Operations	2005	Health-related outcomes > Hospital inpatient > Summary Operations
5758	NO	N/A	41272#Z496	CAT-MUL	111021/565(111586)	-0.0386014	-0.124065	0.044521	0.3693	LOGISTIC-BINARY	Operative procedures - OPCS4: Z49.6 Skin of shoulder	100091	Health-related outcomes	2000	Hospital inpatient	2005	Summary Operations	2005	Health-related outcomes > Hospital inpatient > Summary Operations
5759	NO	N/A	41249#3004	CAT-MUL	111373/11(111384)	-0.31612	-1.08892	0.302946	0.369359	LOGISTIC-BINARY	Methods of admission to hospital (recoded): Maternity admission: Birth in another NHS provider	100091	Health-related outcomes	2000	Hospital inpatient	2001	Summary Administration	2001	Health-related outcomes > Hospital inpatient > Summary Administration
5760	NO	N/A	22617#5322	CAT-MUL	28634/14(28648)	-0.270488	-0.924524	0.266331	0.369561	LOGISTIC-BINARY	Job code - historical: Floorers and wall tilers	100089	Online follow-up	123	Work environment	130	Employment history	130	Online follow-up > Work environment > Employment history
5761	NO	N/A	20090#382	CAT-MUL	16260/31(16291)	-0.176977	-0.590873	0.186102	0.369724	LOGISTIC-BINARY	Type of fat/oil used in cooking: Unknown dairy spread	100089	Online follow-up	100090	Diet by 24-hour recall	100110	Spreads/sauces/cooking oils yesterday	100110	Online follow-up > Diet by 24-hour recall > Spreads/sauces/cooking oils yesterday
5762	NO	N/A	20003#1141146138	CAT-MUL	111306/270(111576)	0.0533543	-0.06547	0.167838	0.369763	LOGISTIC-BINARY	Treatment/medication code: lipitor 10mg tablet	100000	UK Biobank Assessment Centre	100071	Verbal interview	100075	Medications	100075	UK Biobank Assessment Centre > Verbal interview > Medications
5763	NO	N/A	41272#T301	CAT-MUL	111519/67(111586)	-0.1161	-0.381153	0.12733	0.36977	LOGISTIC-BINARY	Operative procedures - OPCS4: T30.1 Reopening of abdomen and re-exploration of intra-abdominal operation site and surgical arrest of postoperative bleeding	100091	Health-related outcomes	2000	Hospital inpatient	2005	Summary Operations	2005	Health-related outcomes > Hospital inpatient > Summary Operations
5764	NO	N/A	20003#1140873288	CAT-MUL	111561/15(111576)	0.208453	-0.283228	0.636601	0.369922	LOGISTIC-BINARY	Treatment/medication code: cephalexin	100000	UK Biobank Assessment Centre	100071	Verbal interview	100075	Medications	100075	UK Biobank Assessment Centre > Verbal interview > Medications
5765	NO	N/A	132438	DATE	111570/16(111586)	-0.257186	-0.875163	0.257427	0.370001	LOGISTIC-BINARY	Date Q03 first reported (congenital hydrocephalus)	2417	Health-related outcomes		First occurrences		First occurrences	2417	Health-related outcomes > First occurrences > Congenital disruptions and chromosomal abnormalities
5766	NO	N/A	41200#H281	CAT-MUL	111538/48(111586)	0.122082	-0.15675	0.378656	0.370034	LOGISTIC-BINARY	Operative procedures - main OPCS4: H28.1 Diagnostic endoscopic examination of sigmoid colon and biopsy of lesion of sigmoid colon using rigid sigmoidoscope	100091	Health-related outcomes	2000	Hospital inpatient	2005	Summary Operations	2005	Health-related outcomes > Hospital inpatient > Summary Operations
5767	NO	N/A	41272#L915	CAT-MUL	111308/278(111586)	0.0524006	-0.0643846	0.164934	0.370151	LOGISTIC-BINARY	Operative procedures - OPCS4: L91.5 Insertion of tunnelled venous catheter	100091	Health-related outcomes	2000	Hospital inpatient	2005	Summary Operations	2005	Health-related outcomes > Hospital inpatient > Summary Operations
5768	NO	N/A	131744	DATE	111565/21(111586)	-0.218088	-0.735979	0.223456	0.370182	LOGISTIC-BINARY	Date L41 first reported (parapsoriasis)	2412	Health-related outcomes		First occurrences		First occurrences	2412	Health-related outcomes > First occurrences > Skin and subcutaneous tissue disorders
5769	NO	N/A	41272#W401	CAT-MUL	110101/1485(111586)	0.0231563	-0.0279025	0.0734069	0.370191	LOGISTIC-BINARY	Operative procedures - OPCS4: W40.1 Primary total prosthetic replacement of knee joint using cement	100091	Health-related outcomes	2000	Hospital inpatient	2005	Summary Operations	2005	Health-related outcomes > Hospital inpatient > Summary Operations
5770	NO	N/A	20003#1141173328	CAT-MUL	111559/17(111576)	0.197612	-0.266919	0.604661	0.370238	LOGISTIC-BINARY	Treatment/medication code: ursodeoxycholic acid	100000	UK Biobank Assessment Centre	100071	Verbal interview	100075	Medications	100075	UK Biobank Assessment Centre > Verbal interview > Medications
5771	NO	N/A	20277#2423	CAT-MUL	96873/984(97857)	0.0283694	-0.0343274	0.0898323	0.370356	LOGISTIC-BINARY	Job code at visit: Management consultants, actuaries, economists and statisticians	100000	UK Biobank Assessment Centre	100071	Verbal interview	100073	Employment	100073	UK Biobank Assessment Centre > Verbal interview > Employment
5772	NO	N/A	22601#81252835	CAT-MUL	28612/36(28648)	-0.162208	-0.539777	0.17302	0.370564	LOGISTIC-BINARY	Job coding: metal working machine operator, fettler, grinder, metal cutter, metal machinist, metal polisher, press operator, shot blaster, tool room machinist	100089	Online follow-up	123	Work environment	130	Employment history	130	Online follow-up > Work environment > Employment history
5773	NO	N/A	22617#8125	CAT-MUL	28612/36(28648)	-0.162208	-0.539777	0.17302	0.370564	LOGISTIC-BINARY	Job code - historical: Metal working machine operatives	100089	Online follow-up	123	Work environment	130	Employment history	130	Online follow-up > Work environment > Employment history
5774	NO	N/A	41210#S421	CAT-MUL	111091/495(111586)	0.0396653	-0.0484196	0.125325	0.370677	LOGISTIC-BINARY	Operative procedures - secondary OPCS4: S42.1 Primary suture of skin NEC	100091	Health-related outcomes	2000	Hospital inpatient	2005	Summary Operations	2005	Health-related outcomes > Hospital inpatient > Summary Operations
5775	NO	N/A	22601#53142539	CAT-MUL	28590/58(28648)	-0.125886	-0.414895	0.137727	0.370742	LOGISTIC-BINARY	Job coding: plumber	100089	Online follow-up	123	Work environment	130	Employment history	130	Online follow-up > Work environment > Employment history
5776	NO	N/A	40011#8503	CAT-MUL	111573/13(111586)	0.220982	-0.304644	0.673533	0.370776	LOGISTIC-BINARY	Histology of cancer tumour: Intraductal papillary adenocarcinoma with invasion	100091	Health-related outcomes	100092	Cancer register	100092	Cancer register	100092	Health-related outcomes > Cancer register
5777	NO	N/A	20458	CAT-SIN	38557	0.00863554	-0.0102741	0.0275452	0.370781	ORDERED-LOGISTIC	General happiness	100089	Online follow-up	136	Mental health	147	Happiness and subjective well-being	147	Online follow-up > Mental health > Happiness and subjective well-being
5778	NO	N/A	22617#5224	CAT-MUL	28630/18(28648)	-0.238664	-0.809202	0.243161	0.370856	LOGISTIC-BINARY	Job code - historical: Precision instrument makers and repairers	100089	Online follow-up	123	Work environment	130	Employment history	130	Online follow-up > Work environment > Employment history
5779	NO	N/A	41210#M301	CAT-MUL	111246/340(111586)	-0.049796	-0.160907	0.0573628	0.370967	LOGISTIC-BINARY	Operative procedures - secondary OPCS4: M30.1 Endoscopic retrograde pyelography	100091	Health-related outcomes	2000	Hospital inpatient	2005	Summary Operations	2005	Health-related outcomes > Hospital inpatient > Summary Operations
5780	NO	N/A	22434	CONTINUOUS	10903	-0.00785716	-0.0250798	0.00936552	0.371206	LINEAR	Abdominal fat ratio	100000	UK Biobank Assessment Centre	100003	Imaging	105	Abdominal MRI	149	UK Biobank Assessment Centre > Imaging > Abdominal MRI > Abdominal composition
5781	NO	N/A	130734	DATE	111264/322(111586)	-0.0511764	-0.1655	0.0589731	0.37121	LOGISTIC-BINARY	Date E27 first reported (other disorders of adrenal gland)	2404	Health-related outcomes		First occurrences		First occurrences	2404	Health-related outcomes > First occurrences > Endocrine, nutritional and metabolic diseases
5782	NO	N/A	1090	INTEGER	80037	-0.00578482	-0.0184659	0.00689628	0.371255	ORDERED-LOGISTIC	Time spent driving	100000	UK Biobank Assessment Centre	100025	Touchscreen	100050	Lifestyle and environment	100054	UK Biobank Assessment Centre > Touchscreen > Lifestyle and environment > Physical activity
5783	NO	N/A	41272#V195	CAT-MUL	111576/10(111586)	-0.33033	-1.1459	0.315696	0.371401	LOGISTIC-BINARY	Operative procedures - OPCS4: V19.5 Manipulation of mandible NEC	100091	Health-related outcomes	2000	Hospital inpatient	2005	Summary Operations	2005	Health-related outcomes > Hospital inpatient > Summary Operations
5784	NO	N/A	41210#Y821	CAT-MUL	111004/582(111586)	0.036656	-0.0448281	0.116067	0.371702	LOGISTIC-BINARY	Operative procedures - secondary OPCS4: Y82.1 Local anaesthetic nerve block	100091	Health-related outcomes	2000	Hospital inpatient	2005	Summary Operations	2005	Health-related outcomes > Hospital inpatient > Summary Operations
5785	NO	N/A	41272#Y821	CAT-MUL	111004/582(111586)	0.036656	-0.0448281	0.116067	0.371702	LOGISTIC-BINARY	Operative procedures - OPCS4: Y82.1 Local anaesthetic nerve block	100091	Health-related outcomes	2000	Hospital inpatient	2005	Summary Operations	2005	Health-related outcomes > Hospital inpatient > Summary Operations
5786	NO	N/A	20003#1140880072	CAT-MUL	111553/23(111576)	0.170892	-0.228135	0.526605	0.371813	LOGISTIC-BINARY	Treatment/medication code: gamolenic acid	100000	UK Biobank Assessment Centre	100071	Verbal interview	100075	Medications	100075	UK Biobank Assessment Centre > Verbal interview > Medications
5787	NO	N/A	1220	CAT-SIN	111278	0.00717078	-0.00855646	0.022898	0.371892	ORDERED-LOGISTIC	Daytime dozing / sleeping (narcolepsy)	100000	UK Biobank Assessment Centre	100025	Touchscreen	100050	Lifestyle and environment	100057	UK Biobank Assessment Centre > Touchscreen > Lifestyle and environment > Sleep
5788	NO	N/A	130016	DATE	110467/1119(111586)	-0.0271849	-0.0874635	0.0319292	0.372037	LOGISTIC-BINARY	Date A08 first reported (viral and other specified intestinal infections)	2401	Health-related outcomes		First occurrences		First occurrences	2401	Health-related outcomes > First occurrences > Certain infectious and parasitic diseases
5789	NO	N/A	20004#1545	CAT-MUL	111530/46(111576)	0.124037	-0.160988	0.3855	0.372159	LOGISTIC-BINARY	Operation code: ecg/electrocardiogram	100000	UK Biobank Assessment Centre	100071	Verbal interview	100076	Operations	100076	UK Biobank Assessment Centre > Verbal interview > Operations
5790	NO	N/A	20277#2319	CAT-MUL	97299/558(97857)	0.0372371	-0.0456629	0.117975	0.372252	LOGISTIC-BINARY	Job code at visit: Teaching professionals n.e.c.	100000	UK Biobank Assessment Centre	100071	Verbal interview	100073	Employment	100073	UK Biobank Assessment Centre > Verbal interview > Employment
5791	NO	N/A	20003#1140909766	CAT-MUL	111486/90(111576)	-0.0990095	-0.324737	0.110916	0.372278	LOGISTIC-BINARY	Treatment/medication code: multivitamins capsule	100000	UK Biobank Assessment Centre	100071	Verbal interview	100075	Medications	100075	UK Biobank Assessment Centre > Verbal interview > Medications
5792	NO	N/A	41200#W844	CAT-MUL	111454/132(111586)	0.0749011	-0.0942276	0.235297	0.372373	LOGISTIC-BINARY	Operative procedures - main OPCS4: W84.4 Endoscopic decompression of joint	100091	Health-related outcomes	2000	Hospital inpatient	2005	Summary Operations	2005	Health-related outcomes > Hospital inpatient > Summary Operations
5793	NO	N/A	6034	CAT-SIN	14247/1134(15381)	0.027455	-0.0333817	0.0873148	0.372468	LOGISTIC-BINARY	Target heart rate achieved	100000	UK Biobank Assessment Centre	100006	Physical measures	100012	ECG during exercise	100012	UK Biobank Assessment Centre > Physical measures > ECG during exercise
5794	NO	N/A	41272#C131	CAT-MUL	111556/30(111586)	-0.17794	-0.596878	0.188895	0.3726	LOGISTIC-BINARY	Operative procedures - OPCS4: C13.1 Blepharoplasty of both eyelids	100091	Health-related outcomes	2000	Hospital inpatient	2005	Summary Operations	2005	Health-related outcomes > Hospital inpatient > Summary Operations
5795	NO	N/A	25792	CONTINUOUS	12864	0.00779623	-0.00935251	0.024945	0.372876	LINEAR	Volume of grey matter in Inferior Frontal Gyrus, pars opercularis (left)	1101	UK Biobank Assessment Centre		Imaging		Imaging	1101	UK Biobank Assessment Centre > Imaging > Brain MRI > T1 structural brain MRI > Regional grey matter volumes (FAST)
5796	NO	N/A	41272#A398	CAT-MUL	111558/28(111586)	-0.183934	-0.617703	0.195156	0.372919	LOGISTIC-BINARY	Operative procedures - OPCS4: A39.8 Other specified repair of dura	100091	Health-related outcomes	2000	Hospital inpatient	2005	Summary Operations	2005	Health-related outcomes > Hospital inpatient > Summary Operations
5797	NO	N/A	22601#81412565	CAT-MUL	28637/11(28648)	-0.31543	-1.09171	0.308802	0.372929	LOGISTIC-BINARY	Job coding: scaffolder, rigger	100089	Online follow-up	123	Work environment	130	Employment history	130	Online follow-up > Work environment > Employment history
5798	NO	N/A	41272#N066	CAT-MUL	111557/29(111586)	0.153321	-0.20368	0.474143	0.372933	LOGISTIC-BINARY	Operative procedures - OPCS4: N06.6 Inguinal orchidectomy NEC	100091	Health-related outcomes	2000	Hospital inpatient	2005	Summary Operations	2005	Health-related outcomes > Hospital inpatient > Summary Operations
5799	NO	N/A	41210#Y089	CAT-MUL	111494/92(111586)	0.0890244	-0.113272	0.279047	0.372997	LOGISTIC-BINARY	Operative procedures - secondary OPCS4: Y08.9 Unspecified laser therapy to organ NOC	100091	Health-related outcomes	2000	Hospital inpatient	2005	Summary Operations	2005	Health-related outcomes > Hospital inpatient > Summary Operations
5800	NO	N/A	41272#Y089	CAT-MUL	111494/92(111586)	0.0890244	-0.113272	0.279047	0.372997	LOGISTIC-BINARY	Operative procedures - OPCS4: Y08.9 Unspecified laser therapy to organ NOC	100091	Health-related outcomes	2000	Hospital inpatient	2005	Summary Operations	2005	Health-related outcomes > Hospital inpatient > Summary Operations
5801	NO	N/A	131794	DATE	108080/3506(111586)	0.0151951	-0.0184143	0.0484624	0.373092	LOGISTIC-BINARY	Date L72 first reported (follicular cysts of skin and subcutaneous tissue)	2412	Health-related outcomes		First occurrences		First occurrences	2412	Health-related outcomes > First occurrences > Skin and subcutaneous tissue disorders
5802	NO	N/A	41200#T308	CAT-MUL	111575/11(111586)	-0.31302	-1.08568	0.304365	0.373186	LOGISTIC-BINARY	Operative procedures - main OPCS4: T30.8 Other specified opening of abdomen	100091	Health-related outcomes	2000	Hospital inpatient	2005	Summary Operations	2005	Health-related outcomes > Hospital inpatient > Summary Operations
5803	NO	N/A	41210#F161	CAT-MUL	111563/23(111586)	-0.205239	-0.693951	0.214522	0.373248	LOGISTIC-BINARY	Operative procedures - secondary OPCS4: F16.1 Drainage of abscess of alveolus of tooth	100091	Health-related outcomes	2000	Hospital inpatient	2005	Summary Operations	2005	Health-related outcomes > Hospital inpatient > Summary Operations
5804	NO	N/A	41200#E148	CAT-MUL	111514/72(111586)	-0.11111	-0.366283	0.124138	0.373577	LOGISTIC-BINARY	Operative procedures - main OPCS4: E14.8 Other specified operations on frontal sinus	100091	Health-related outcomes	2000	Hospital inpatient	2005	Summary Operations	2005	Health-related outcomes > Hospital inpatient > Summary Operations
5805	NO	N/A	41210#W091	CAT-MUL	111565/21(111586)	-0.218849	-0.742592	0.227133	0.373596	LOGISTIC-BINARY	Operative procedures - secondary OPCS4: W09.1 Excision of lesion of bone NEC	100091	Health-related outcomes	2000	Hospital inpatient	2005	Summary Operations	2005	Health-related outcomes > Hospital inpatient > Summary Operations
5806	NO	N/A	41210#X403	CAT-MUL	111463/123(111586)	0.0773846	-0.0979769	0.243479	0.373784	LOGISTIC-BINARY	Operative procedures - secondary OPCS4: X40.3 Haemodialysis NEC	100091	Health-related outcomes	2000	Hospital inpatient	2005	Summary Operations	2005	Health-related outcomes > Hospital inpatient > Summary Operations
5807	NO	N/A	20004#1071	CAT-MUL	111510/66(111576)	0.104095	-0.134208	0.325592	0.373817	LOGISTIC-BINARY	Operation code: other arterial surgery/revascularisation procedures	100000	UK Biobank Assessment Centre	100071	Verbal interview	100076	Operations	100076	UK Biobank Assessment Centre > Verbal interview > Operations
5808	NO	N/A	41272#R249	CAT-MUL	105956/5630(111586)	-0.0131695	-0.0422987	0.0157681	0.373952	LOGISTIC-BINARY	Operative procedures - OPCS4: R24.9 All normal delivery	100091	Health-related outcomes	2000	Hospital inpatient	2005	Summary Operations	2005	Health-related outcomes > Hospital inpatient > Summary Operations
